## Supplementary material for "Smoking-informed methylation and expression QTLs in human brain and colocalization with smoking-associated genetic loci": Table S8 (part 13 of 35)

### Sheet: S8. GSCAN-meQTL Coloc  (continued)
GSCAN phenotype	Chromosome	GSCAN locus start coordinate	GSCAN locus end coordinate	Illumina CpG ID	CpG start coordinate	Annotated gene for CpG	CpG location relative to gene	Coloc test region start coordinate	Coloc test region end coordinate	Number of genetic variants within coloc test region	Number of coloc test region genetic variants within GSCAN Locus	Posterior probability of coloc hypothesis H0	Posterior probability of coloc hypothesis H1	Posterior probability of coloc hypothesis H2	Posterior probability of coloc hypothesis H3	Posterior probability of coloc hypothesis H4	CpG has genome-wide significant meQTL
smoking_initiation	20	41515801	42515801	cg02040836	42574356	TOX2	TSS200|Body|5'UTR	42074446	43073366	1991	748	0.000219516	4.32e-06	0.975535	0.0191873	0.00505359	No
smoking_initiation	5	78808315	80763865	cg14489425	79866923	ANKRD34B	TSS1500	79368048	80366775	2607	2607	0.69786	0.0673289	0.209546	0.0202117	0.00505339	No
smoking_initiation	1	173604743	175385243	cg06704773	173836824	SNORD77|GAS5|SNORD76|SNORD75|ZBTB37|SNORD74	TSS1500|Body	173337130	174335876	1291	855	0.814102	0.0627037	0.109697	0.00844406	0.00505333	No
smoking_initiation	6	158382320	159382320	cg16700296	159125489	SYTL3	Body	158626044	159624680	3150	2494	0.660984	0.0489791	0.265328	0.0196558	0.00505325	No
smoking_initiation	4	30684484	31684484	cg05640540	31113264	PCDH7	Body	30613324	31613185	2531	2320	0.7534	0.0410877	0.190097	0.0103621	0.00505321	No
smoking_initiation	13	58954139	59954139	cg05331213	60022983	-	-	59523501	60522638	2014	943	0.742174	0.0626329	0.175348	0.0147927	0.00505316	No
smoking_initiation	13	60205792	61205792	cg05331213	60022983	-	-	59523501	60522638	2014	495	0.742174	0.0626329	0.175348	0.0147927	0.00505316	No
smoking_initiation	2	100172408	101172408	cg14280728	100343617	AFF3	Body	99844877	100842638	1743	1187	0.806363	0.0527752	0.127471	0.00833775	0.00505309	No
smoking_initiation	18	5372472	6372472	cg13168274	5288604	-	-	4788896	5786615	2270	903	0.000124544	1.1e-06	0.986126	0.00869533	0.00505267	No
smoking_initiation	1	45996709	46996709	cg04219447	46153066	TMEM69|GPBP1L1	TSS1500	45654723	46652174	1749	1206	0.788787	0.0627947	0.132799	0.010567	0.00505256	No
smoking_initiation	1	33295572	34295572	cg22166703	33722127	ZNF362	TSS200	33223737	34221985	1593	1481	0.807621	0.0612884	0.117152	0.00888535	0.00505238	No
smoking_initiation	17	43621579	45293283	cg19124061	43409864	-	-	42910144	43909412	2307	1052	0.77565	0.0706477	0.136245	0.0124045	0.00505221	No
smoking_initiation	5	133365452	134365452	cg12852390	134180823	C5orf24	TSS1500	133681576	134680040	1280	754	0.836309	0.0435851	0.10936	0.00569434	0.00505201	No
smoking_initiation	17	43621579	45293283	cg14630905	44928992	WNT9B	1stExon|5'UTR	44459139	45428645	1325	971	0.807667	0.0731031	0.104706	0.00947206	0.00505199	No
smoking_initiation	11	111492273	113412811	cg11304234	112034801	IL18	1stExon|5'UTR	111535102	112534023	1376	1376	0.766539	0.066775	0.148687	0.0129474	0.00505199	No
smoking_initiation	3	70564431	71564431	cg15862155	70855027	-	-	70355315	71354427	1636	1137	0.821888	0.0310317	0.136865	0.00516251	0.00505197	No
smoking_initiation	3	180909057	181909057	cg23165310	181422217	SOX2OT	Body	180928466	181921772	952	944	0.848308	0.0855038	0.0555429	0.0055933	0.00505196	No
smoking_initiation	2	112740183	113740183	cg06166758	112921258	FBLN7	Body	112421509	113420201	1843	1159	0.620954	0.0384706	0.315954	0.0195696	0.00505135	No
smoking_initiation	10	102686838	105665256	cg02393496	102734271	MIR608|SEMA4G	TSS1500|Body	102234331	103231641	1821	1043	0.800302	0.0527665	0.133109	0.00877125	0.00505114	No
smoking_initiation	10	102686838	105665256	cg13990539	102773407	PDZD7	Body	102273565	103273097	1848	1116	0.812803	0.0553649	0.118702	0.00808043	0.00505039	No
smoking_initiation	1	153706358	155533918	cg18915060	155214696	GBA	TSS200	154714762	155713873	897	801	0.861888	0.0649659	0.0633277	0.00476836	0.00505035	No
smoking_initiation	11	65061468	66061468	cg03704484	66027798	KLC2	Body	65528213	66521094	1205	804	0.765619	0.0379434	0.182355	0.00903228	0.00505023	No
smoking_initiation	17	7303118	8303118	cg10808399	7297336	PLSCR3	Body	6797773	7797287	1600	895	0.810591	0.0679168	0.107445	0.00899738	0.00505021	No
smoking_initiation	1	173604743	175385243	cg02890044	173571308	SLC9A11	5'UTR	173071389	174069981	1342	439	0.757312	0.0427489	0.18448	0.0104085	0.00505014	No
smoking_initiation	3	58934420	59934420	cg24622589	58613446	-	-	58113517	59112888	1823	123	1.29e-05	8.99e-08	0.988029	0.00690788	0.00504997	Yes
smoking_initiation	2	102926177	105131814	cg01702190	105561354	LOC102724691	Body	105062434	106056757	1867	82	6e-05	1.36e-06	0.972848	0.0220403	0.00504989	Yes
smoking_initiation	13	100046450	101712300	cg21788972	99853209	UBAC2	Body|1stExon|5'UTR	99353273	100352798	2450	801	0.771214	0.0476513	0.165842	0.0102419	0.00504979	No
smoking_initiation	11	45893574	46893574	cg12841566	47296317	MADD	Body	46796683	47796295	1289	110	0.795644	0.0511679	0.139192	0.00894642	0.00504968	No
smoking_initiation	10	13033053	14033053	cg01132053	13769680	FRMD4A	Body	13269807	14269196	2635	1979	0.697789	0.0641688	0.213376	0.019617	0.00504962	No
smoking_initiation	3	180909057	181909057	cg08501497	181685540	LINC01206	Body	181185968	182185219	1096	731	0.838758	0.0681377	0.0814435	0.00661113	0.0050493	No
smoking_initiation	11	65061468	66061468	cg04401197	65769836	BANF1|EIF1AD	TSS200|1stExon|5'UTR	65269897	66269714	1381	1174	0.827557	0.0502313	0.110463	0.00669985	0.00504919	No
smoking_initiation	2	224972985	226832033	cg18637746	225435124	CUL3	TSS1500|Body	224935170	225934719	2283	2212	0.738464	0.0727328	0.167283	0.016471	0.0050489	No
smoking_initiation	3	180909057	181909057	cg18125846	180547422	-	-	180047611	181046478	1084	67	0.85705	0.0416762	0.0917672	0.00445735	0.00504888	No
smoking_initiation	3	52386605	54266212	cg04474832	52008487	ABHD14B|ABHD14A	TSS1500|Body|1stExon|5'UTR	51509084	52506848	732	52	0.903397	0.0237014	0.0661228	0.00172974	0.00504882	No
smoking_initiation	6	93675279	94675279	cg23695374	94596419	-	-	94099394	95096343	2136	880	0.512751	0.0706116	0.361773	0.0498152	0.00504879	No
smoking_initiation	22	37897797	38897797	cg12244775	38266107	EIF3L	Body	37770630	38765660	1599	1402	0.814812	0.0566851	0.115429	0.00802518	0.00504864	No
smoking_initiation	1	43511737	44511737	cg02839334	43975323	-	-	43477978	44474993	1543	1541	3.74e-09	0.0688039	5.04e-08	0.926148	0.00504838	No
smoking_initiation	15	66976952	67976952	cg04169075	67215905	-	-	66716076	67715476	2303	1593	0.74405	0.0712128	0.163998	0.0156912	0.00504803	No
smoking_initiation	14	99193843	100193843	cg18678107	100130465	HHIPL1	Body	99632990	100630339	1602	825	0.709306	0.104442	0.157951	0.0232526	0.00504801	No
smoking_initiation	10	10633823	11633823	cg05265574	11616142	USP6NL	Body	11116234	12115933	2443	1204	0.753508	0.0503712	0.179105	0.011968	0.00504769	No
smoking_initiation	12	69155167	70155167	cg02173161	69238308	MDM2	3'UTR	68738674	69738293	2002	1317	0.012332	0.0326817	0.260248	0.689691	0.00504731	No
smoking_initiation	17	43621579	45293283	cg14557079	45194974	-	-	44699851	45694248	1794	966	0.774869	0.089707	0.116853	0.0135231	0.00504701	No
smoking_initiation	2	43750149	45659091	cg20887544	44428133	PPM1B	5'UTR	43928453	44927600	2574	2574	0.737094	0.0565754	0.18694	0.0143435	0.00504687	No
smoking_initiation	6	157238258	158238258	cg00146584	157972850	ZDHHC14	Body	157476260	158472824	1504	849	0.0366016	0.000610066	0.942045	0.0156967	0.00504683	No
smoking_initiation	6	158382320	159382320	cg00146584	157972850	ZDHHC14	Body	157476260	158472824	1504	208	0.0366016	0.000610066	0.942045	0.0156967	0.00504683	No
smoking_initiation	1	31695819	32695819	cg20338314	31297019	-	-	30798019	31796985	2215	204	0.772234	0.0514391	0.160589	0.0106919	0.00504657	No
smoking_initiation	12	120583279	121583279	cg23340777	120532852	-	-	120032895	121031801	1657	707	0.808128	0.0488351	0.130132	0.00785882	0.00504656	No
smoking_initiation	2	32308804	33308804	cg05718160	32581937	BIRC6	TSS200	32082097	33081426	1448	1155	0.824379	0.0714591	0.0912141	0.0079016	0.0050463	No
smoking_initiation	17	43621579	45293283	cg13417450	44871378	WNT3	Body	44393298	45371104	1202	973	0.834063	0.072711	0.0811131	0.00706614	0.00504629	No
smoking_initiation	17	15735462	16735462	cg08165592	16492455	-	-	15993327	16992221	1719	1070	0.728039	0.0785029	0.170078	0.0183342	0.00504589	No
smoking_initiation	1	43511737	44511737	cg11947084	43207143	CLDN19	TSS1500	42707630	43707108	2092	405	0.777239	0.0823449	0.122407	0.0129635	0.00504575	No
smoking_initiation	15	63398709	64398709	cg01016793	64894722	ZNF609	Body	64398176	65391287	984	1	0.406673	0.00693072	0.571614	0.00973667	0.00504575	No
smoking_initiation	13	58954139	59954139	cg26306530	60053952	-	-	59555869	60553018	2017	897	0.770463	0.0676923	0.14414	0.012659	0.00504546	No
smoking_initiation	13	60205792	61205792	cg26306530	60053952	-	-	59555869	60553018	2017	544	0.770463	0.0676923	0.14414	0.012659	0.00504546	No
smoking_initiation	1	45996709	46996709	cg01237807	46215957	IPP	5'UTR	45716182	46715874	1701	1255	0.812086	0.0679309	0.10607	0.00886768	0.00504538	No
smoking_initiation	19	17960956	18960956	cg11778563	18531353	SSBP4	Body	18042921	19030689	1392	1309	0.80233	0.0389616	0.146551	0.00711158	0.00504532	No
smoking_initiation	2	164362639	165362639	cg20485190	165811765	SLC38A11	1stExon|5'UTR	165312183	166311760	2011	126	0.782635	0.0631285	0.13806	0.0111311	0.00504527	No
smoking_initiation	2	165750244	166750244	cg20485190	165811765	SLC38A11	1stExon|5'UTR	165312183	166311760	2011	1208	0.782635	0.0631285	0.13806	0.0111311	0.00504527	No
smoking_initiation	13	100046450	101712300	cg23500444	99989271	UBAC2	Body	99489357	100489225	2408	1110	0.740021	0.048294	0.193985	0.0126545	0.00504502	No
smoking_initiation	1	153706358	155533918	cg08095278	155532814	LOC645676|ASH1L	TSS1500|Body	155033308	156028534	701	384	0.872292	0.0634525	0.0552008	0.00401039	0.00504459	No
smoking_initiation	15	63398709	64398709	cg16630762	63898275	-	-	63398319	64398176	2060	2056	0.643569	0.06567	0.259266	0.0264506	0.00504447	No
smoking_initiation	3	161261866	162261866	cg18063120	161294050	-	-	160795541	161793759	2608	1657	0.742886	0.0773205	0.15828	0.0164689	0.00504446	No
smoking_initiation	16	89108702	90108702	cg08616182	89763967	SPATA2L	Body	90000044	90174092	329	244	0.0110733	0.000107734	0.974301	0.00947408	0.00504434	Yes
smoking_initiation	1	173604743	175385243	cg15886098	173831096	GAS5-AS1	TSS1500	173331762	174330380	1302	846	0.82661	0.0634678	0.0974039	0.0074737	0.0050442	No
smoking_initiation	1	17936657	18936657	cg08655330	19132135	-	-	18632368	19632094	2395	810	0.781917	0.0275342	0.179199	0.00630523	0.0050441	No
smoking_initiation	14	99193843	100193843	cg08172971	99720209	BCL11B	Body	99220781	100217599	1944	1914	0.746974	0.1131	0.11715	0.0177326	0.00504372	No
smoking_initiation	16	9673748	10673748	cg18393977	10462969	-	-	9963016	10961882	2919	2203	0.744016	0.0269112	0.216214	0.00781546	0.0050435	No
smoking_initiation	11	111492273	113412811	cg15796273	111864405	DIXDC1	Body|ExonBnd	111364432	112362462	1219	1096	0.845014	0.0442579	0.10043	0.005255	0.00504346	No
smoking_initiation	13	58954139	59954139	cg24587939	60062245	-	-	59562446	60561951	2013	887	0.777115	0.0695517	0.136113	0.0121771	0.00504339	No
smoking_initiation	13	60205792	61205792	cg24587939	60062245	-	-	59562446	60561951	2013	550	0.777115	0.0695517	0.136113	0.0121771	0.00504339	No
smoking_initiation	11	45893574	46893574	cg14990438	47130537	C11orf49	Body	46631181	47629793	1201	263	0.459804	0.0267966	0.480367	0.0279899	0.00504335	No
smoking_initiation	5	78808315	80763865	cg09952204	80256664	RASGRF2	1stExon	79760522	80755942	2343	2343	0.749804	0.0529052	0.179582	0.012666	0.00504321	No
smoking_initiation	9	86207289	87207289	cg03616755	87284627	NTRK2	TSS1500|1stExon|5'UTR	86785981	87784527	2246	1090	0.749036	0.058339	0.174033	0.0135496	0.00504308	No
smoking_initiation	15	98704101	99704101	cg00632486	99140338	-	-	98640346	99639613	2551	2365	0.736712	0.0676356	0.174587	0.0160233	0.00504295	No
smoking_initiation	11	63633552	64633552	cg05560951	64658226	-	-	64158304	65157820	994	438	0.872892	0.0303759	0.0886111	0.00307855	0.00504295	No
smoking_initiation	11	65061468	66061468	cg05560951	64658226	-	-	64158304	65157820	994	61	0.872892	0.0303759	0.0886111	0.00307855	0.00504295	No
smoking_initiation	13	96323724	97323724	cg18905249	96058849	-	-	95559428	96558480	2595	233	0.00245611	8.13e-05	0.960631	0.0317885	0.00504285	No
smoking_initiation	10	13033053	14033053	cg06432648	13812071	FRMD4A	Body	13313567	14311836	2643	1832	0.482659	0.04449	0.428331	0.0394771	0.00504262	No
smoking_initiation	1	179283167	180283167	cg23722592	179556766	-	-	179057504	180055675	3089	2598	0.604129	0.0235381	0.353521	0.0137689	0.00504258	No
smoking_initiation	11	113494505	114494505	cg07279485	114099281	ZBTB16	Body	113599965	114598781	2197	1874	0.75274	0.0526392	0.177192	0.012386	0.00504252	No
smoking_initiation	18	77074374	78074374	cg11641191	77141163	-	-	76641318	77640942	2286	1264	1.31e-35	8.48e-36	0.604707	0.390251	0.00504233	Yes
smoking_initiation	6	157238258	158238258	cg15955499	158509770	SYNJ2	Body	158022039	159008351	3018	611	0.712287	0.0550366	0.211311	0.0163224	0.00504229	No
smoking_initiation	6	158382320	159382320	cg15955499	158509770	SYNJ2	Body	158022039	159008351	3018	1960	0.712287	0.0550366	0.211311	0.0163224	0.00504229	No
smoking_initiation	16	75266873	76266873	cg23310991	75174492	-	-	74674720	75672885	2324	983	0.358756	0.0658054	0.481992	0.0884051	0.00504165	No
smoking_initiation	1	31695819	32695819	cg02830936	32708485	MTMR9L	TSS1500	32209650	33204974	803	377	0.860524	0.085117	0.0448834	0.00443451	0.00504144	No
smoking_initiation	11	45893574	46893574	cg25578250	47185814	C11orf49	3'UTR	46693064	47685354	1229	232	0.857099	0.0504668	0.0825382	0.00485489	0.00504122	No
smoking_initiation	14	77029375	78029375	cg26362766	78083524	SPTLC2	TSS1500	77584054	78583486	3176	1166	0.712	0.0747901	0.188385	0.0197833	0.00504122	No
smoking_initiation	1	45996709	46996709	cg08116601	45824551	TESK2	Body	45325550	46324314	1854	663	0.762852	0.035601	0.187749	0.00875689	0.00504099	No
smoking_initiation	14	58153514	59153514	cg18116486	58667316	ACTR10	Body	58168567	59167306	1727	1683	0.794854	0.074697	0.11464	0.0107683	0.00504089	No
smoking_initiation	11	91789734	92789734	cg26131803	92931416	SLC36A4	TSS1500	92431686	93426149	2037	569	0.763644	0.0718323	0.145775	0.0137074	0.00504082	No
smoking_initiation	6	41401763	42401763	cg08344081	41339785	-	-	40840051	41839520	2008	650	0.683272	0.0602657	0.231048	0.0203738	0.00504061	No
smoking_initiation	13	96323724	97323724	cg11244340	96743583	HS6ST3	1stExon	96243589	97242996	1588	1487	0.791381	0.0564816	0.137303	0.00979439	0.00504042	No
smoking_initiation	2	62408877	63916606	cg02243157	64047802	-	-	63547910	64547472	1696	632	0.790927	0.0617994	0.131931	0.0103034	0.00504001	No
smoking_initiation	1	153706358	155533918	cg24556130	155385595	ASH1L	Body	154885779	155885112	675	451	0.874715	0.0635881	0.0528219	0.00383489	0.00503996	No
smoking_initiation	10	13033053	14033053	cg12149594	13839214	FRMD4A	Body	13339332	14338746	2671	1767	0.727312	0.0657719	0.185139	0.0167374	0.00503934	No
smoking_initiation	11	63633552	64633552	cg13793810	63435340	ATL3	Body	62936530	63934910	1194	359	0.824692	0.060049	0.102744	0.00747613	0.00503933	No
smoking_initiation	3	58934420	59934420	cg13075201	59050197	-	-	58555895	59550000	1909	1328	0.786207	0.0619446	0.136092	0.0107175	0.00503921	No
smoking_initiation	12	120583279	121583279	cg08919587	121958260	KDM2B	Body	121458400	122458245	1882	319	0.676469	0.0559332	0.242512	0.0200468	0.00503895	No
smoking_initiation	11	65061468	66061468	cg14690315	65268175	MALAT1	Body	64768206	65768093	1284	911	0.84332	0.0470424	0.0990774	0.00552173	0.00503853	No
smoking_initiation	11	111492273	113412811	cg03240518	111849360	DIXDC1	Body	111349765	112348847	1209	1070	0.860323	0.038793	0.091715	0.0041305	0.00503823	No
smoking_initiation	2	202343875	203343875	cg18484294	202645530	ALS2	5'UTR	202145612	203143683	1963	1564	0.786282	0.0637844	0.134027	0.0108675	0.0050382	No
smoking_initiation	14	58153514	59153514	cg10209752	58619003	C14orf37	TSS200	58119196	59118284	1825	1677	0.77909	0.0731225	0.130505	0.0122437	0.00503818	No
smoking_initiation	6	41401763	42401763	cg25798647	41303391	NCR2	TSS200	40804354	41802354	2041	586	0.770455	0.0499704	0.16391	0.0106259	0.00503794	No
smoking_initiation	16	50445156	51445156	cg23481204	50848512	-	-	50348577	51346929	1643	1470	0.803691	0.0596696	0.122511	0.0090907	0.00503787	No
smoking_initiation	20	24695509	25695509	cg26520293	25205618	ENTPD6	Body	24705949	25703515	2542	2530	0.130371	0.00630222	0.818717	0.0395723	0.00503755	No
smoking_initiation	2	43750149	45659091	cg13721560	44222568	LRPPRC	Body	43722982	44722553	2759	2699	0.74168	0.0560754	0.18335	0.0138573	0.00503746	No
smoking_initiation	10	102686838	105665256	cg09676664	105263358	NEURL1|NEURL1-AS1	Body	104764065	105763026	1753	1511	6.85e-06	0.0632373	0.0001009	0.931618	0.00503745	No
smoking_initiation	1	41276623	42276623	cg12921858	42177988	HIVEP3	5'UTR	41678749	42674228	1783	1122	0.736007	0.0819239	0.159305	0.0177269	0.0050374	No
smoking_initiation	15	98704101	99704101	cg22806328	99466913	IGF1R	Body	98967003	99964135	2226	1635	0.774022	0.0682684	0.140303	0.0123696	0.00503739	No
smoking_initiation	1	153706358	155533918	cg10446869	155147431	TRIM46	Body	154650381	155643922	926	872	0.783898	0.0590204	0.141403	0.0106413	0.00503736	No
smoking_initiation	3	52386605	54266212	cg01508514	52266055	TWF2	Body	51768546	52765882	983	426	0.859352	0.064322	0.0663291	0.00495965	0.00503735	No
smoking_initiation	17	30185935	31185935	cg10778283	30130951	-	-	29630970	30629566	1868	651	0.780271	0.0588895	0.144874	0.010929	0.0050373	No
smoking_initiation	7	1370794	2370794	cg10898067	1137834	C7orf50	Body	661677	1636396	1812	263	0.668494	0.0338813	0.278479	0.0141091	0.00503713	No
smoking_initiation	6	26754967	30729306	cg06064954	29869838	HCG2P7	Body	29369948	30369444	7611	7611	7.56e-06	2.73e-06	0.731365	0.263588	0.00503694	Yes
smoking_initiation	5	133365452	134365452	cg00588727	133707840	UBE2B	Body	133208876	134207031	1415	1178	0.837525	0.0455308	0.106143	0.00576525	0.00503679	No
smoking_initiation	1	33295572	34295572	cg05127548	33585747	ADC	Body	33091598	34083617	1522	1334	0.735889	0.0554656	0.189343	0.0142661	0.00503668	No
smoking_initiation	1	153706358	155533918	cg08721910	155484955	ASH1L	Body	154986091	155983869	681	407	0.828388	0.0602354	0.0991365	0.00720358	0.00503665	No
smoking_initiation	3	70564431	71564431	cg07368857	71276336	FOXP1	5'UTR	70776921	71775957	1557	1165	0.810577	0.0661318	0.109339	0.00891552	0.00503653	No
smoking_initiation	14	77029375	78029375	cg00946243	77942030	ISM2	Body|3'UTR	77443891	78441798	2913	1395	0.00323775	0.00103833	0.75013	0.240557	0.00503648	No
smoking_initiation	6	158382320	159382320	cg02829601	159070959	SYTL3	TSS200	158571501	159570875	3132	2617	0.709098	0.0526209	0.217136	0.0161083	0.00503647	No
smoking_initiation	11	45893574	46893574	cg09822824	46867927	CKAP5	TSS200	46367935	47367371	942	389	0.838203	0.0242292	0.128813	0.00371843	0.00503645	No
smoking_initiation	11	111492273	113412811	cg09851327	113898872	-	-	113399491	114397748	2209	26	0.773934	0.0520196	0.15837	0.0106397	0.00503639	No
smoking_initiation	11	113494505	114494505	cg09851327	113898872	-	-	113399491	114397748	2209	2043	0.773934	0.0520196	0.15837	0.0106397	0.00503639	No
smoking_initiation	15	98704101	99704101	cg26961725	98994368	FAM169B	Body	98494802	99493653	2669	1997	0.727208	0.069092	0.181431	0.0172327	0.00503605	No
smoking_initiation	12	55974480	56974480	cg11794356	55725991	OR6C3	1stExon	55226563	56223175	2079	331	0.460632	0.0051753	0.523283	0.00587416	0.00503594	No
smoking_initiation	15	98704101	99704101	cg08973061	98836506	-	-	98336606	99329606	2856	1742	0.681743	0.0664127	0.224904	0.0219042	0.00503592	No
smoking_initiation	15	63398709	64398709	cg27651809	63481000	RAB8B	TSS1500	62981651	63980946	2203	1189	0.668587	0.0506055	0.256372	0.0193999	0.00503588	No
smoking_initiation	3	52386605	54266212	cg06005571	52188725	WDR51A	TSS200	51689306	52687686	893	312	0.867977	0.0519481	0.0708062	0.00423269	0.00503571	No
smoking_initiation	2	137071174	138807575	cg13158291	136634256	MCM6	TSS1500	136135294	137133891	1304	153	0.817397	0.062692	0.106697	0.00817832	0.00503544	No
smoking_initiation	1	49011424	52273078	cg18395078	52082787	OSBPL9	1stExon|5'UTR	51585052	52582647	860	528	0.87715	0.0489483	0.0652323	0.00363518	0.00503463	No
smoking_initiation	3	146606319	148216635	cg15901796	146521668	-	-	146023271	147020441	2634	880	0.733323	0.0763655	0.167807	0.0174698	0.00503447	No
smoking_initiation	20	61488382	62488382	cg20316542	62693429	TCEA2	TSS1500|5'UTR	62193445	62918893	1552	791	0.842166	0.037814	0.110049	0.00493627	0.00503411	No
smoking_initiation	20	61488382	62488382	cg04406863	62177351	SRMS	Body	61678337	62676372	2082	1812	0.708004	0.0319462	0.244011	0.0110051	0.00503352	No
smoking_initiation	1	33295572	34295572	cg26682942	33717671	-	-	33217849	34217529	1591	1473	0.817026	0.0620302	0.107736	0.00817447	0.00503339	No
smoking_initiation	1	31695819	32695819	cg19653440	31381728	SDC3	TSS1500	30882036	31881637	2103	384	0.776799	0.0547811	0.152628	0.0107586	0.00503332	No
smoking_initiation	18	24753297	25753297	cg16928173	25625728	CDH2	Body	25125940	26125708	2061	1233	0.715528	0.0824328	0.176659	0.0203471	0.00503317	No
smoking_initiation	7	121454709	122454709	cg05032607	122587034	-	-	122087169	123086196	2059	696	0.736894	0.0624224	0.180376	0.0152747	0.00503307	No
smoking_initiation	5	133365452	134365452	cg13646941	133914676	PHF15	Body	133414806	134414622	1325	1235	0.841835	0.0452334	0.102401	0.00549717	0.00503292	No
smoking_initiation	8	64412021	65412021	cg21739343	64381524	LOC102724612	Body	63881524	64880957	1900	613	0.802253	0.0567764	0.126958	0.00897996	0.00503269	No
smoking_initiation	6	157238258	158238258	cg06633162	158481402	SYNJ2	Body	157981641	158981001	2971	639	0.597103	0.0464355	0.326076	0.0253533	0.00503207	No
smoking_initiation	6	158382320	159382320	cg06633162	158481402	SYNJ2	Body	157981641	158981001	2971	1885	0.597103	0.0464355	0.326076	0.0253533	0.00503207	No
smoking_initiation	3	16351202	17351202	cg07937514	17728272	TBC1D5	5'UTR	17230884	18228168	1436	196	0.504711	0.094876	0.332822	0.0625591	0.00503151	No
smoking_initiation	4	176375795	177375795	cg21823999	176923081	GPM6A	Body|5'UTR	176485606	177423062	2312	2088	0.752495	0.0601173	0.16887	0.0134861	0.00503148	No
smoking_initiation	11	111492273	113412811	cg23532031	111956944	TIMM8B|SDHD	TSS1500|Body	111461003	112456569	1311	1258	0.840689	0.0663483	0.0815036	0.00642734	0.00503138	No
smoking_initiation	3	180909057	181909057	cg17805547	180710218	-	-	180210845	181208850	1038	247	0.85627	0.0561027	0.0775218	0.00507419	0.00503129	No
smoking_initiation	7	3003207	4003207	cg18555554	4208456	SDK1	Body	3708940	4708134	2357	489	0.588264	0.0176556	0.377718	0.0113314	0.00503125	No
smoking_initiation	1	153706358	155533918	cg13804478	155158319	MUC1	3'UTR	154658909	155658085	918	858	0.841946	0.0633581	0.0833942	0.00627054	0.0050312	No
smoking_initiation	7	97207069	98207069	cg14890922	98574386	TRRAP	Body	98074456	99073672	1319	140	0.819238	0.0894502	0.0777918	0.00848883	0.00503101	No
smoking_initiation	7	98571478	99571478	cg14890922	98574386	TRRAP	Body	98074456	99073672	1319	491	0.819238	0.0894502	0.0777918	0.00848883	0.00503101	No
smoking_initiation	19	17960956	18960956	cg25974442	18225728	MAST3	Body	17725864	18725488	1477	1088	4.4e-06	2.16e-07	0.948497	0.0464676	0.00503096	Yes
smoking_initiation	15	98704101	99704101	cg13382132	99058861	FAM169B	TSS1500	98560885	99558694	2688	2151	0.731254	0.0694122	0.177463	0.0168401	0.00503091	No
smoking_initiation	14	99193843	100193843	cg08129129	99714031	BCL11B	Body	99215417	100213911	1945	1924	0.763623	0.115784	0.100351	0.0152107	0.0050309	No
smoking_initiation	2	43750149	45659091	cg23684591	44588041	CAMKMT|PREPL	TSS1500|5'UTR	44088041	45087328	2302	2302	0.776241	0.058444	0.149066	0.0112183	0.00503024	No
smoking_initiation	5	133365452	134365452	cg21105477	133560149	PPP2CA	Body	133061390	134059908	1747	1095	0.812521	0.0457249	0.129445	0.00727953	0.00503022	No
smoking_initiation	16	89108702	90108702	cg07984980	89898383	SPIRE2	Body	90000044	90174092	329	244	0.878122	0.00854338	0.107266	0.00103858	0.0050302	No
smoking_initiation	19	17960956	18960956	cg23222039	17982708	SLC5A5	TSS200	17487383	18481945	1705	971	0.515156	0.0236968	0.436064	0.0200536	0.00503015	No
smoking_initiation	2	43750149	45659091	cg25092752	44025763	DYNC2LI1	Body	43526386	44525665	2751	2267	0.716476	0.0539217	0.208858	0.0157136	0.00502997	No
smoking_initiation	6	157238258	158238258	cg14029994	158589857	GTF2H5|SERAC1	TSS1500|5'UTR	158090504	159089563	3145	483	0.661553	0.0502934	0.263125	0.0199986	0.00502987	No
smoking_initiation	6	158382320	159382320	cg14029994	158589857	GTF2H5|SERAC1	TSS1500|5'UTR	158090504	159089563	3145	2215	0.661553	0.0502934	0.263125	0.0199986	0.00502987	No
smoking_initiation	1	49011424	52273078	cg08802890	52199980	OSBPL9	Body|5'UTR	51701842	52697980	912	453	0.862129	0.0421772	0.0864409	0.00422384	0.00502919	No
smoking_initiation	11	65061468	66061468	cg19646729	65794062	CATSPER1	TSS200	65294799	66293779	1424	1168	0.828018	0.0514231	0.10878	0.00675061	0.00502887	No
smoking_initiation	12	132880790	133880790	cg08055409	132562274	EP400	3'UTR	132062482	133061081	1226	129	4.71e-10	2.89e-12	0.988909	0.00606268	0.00502867	Yes
smoking_initiation	6	26754967	30729306	cg04623837	29943414	HCG9	Body	29444121	30443107	8139	8139	1.15e-06	4.16e-07	0.731177	0.263793	0.00502858	Yes
smoking_initiation	8	52069449	53069449	cg21142798	52604329	PXDNL	Body	52106337	53102340	2150	2140	0.750464	0.0437117	0.189749	0.0110471	0.00502848	No
smoking_initiation	15	63398709	64398709	cg20854371	63450300	RPS27L	TSS1500	62956428	63950165	2160	1123	0.781124	0.057639	0.145479	0.0107299	0.00502831	No
smoking_initiation	5	50321338	51321338	cg01783394	50262941	-	-	49763078	50762843	2000	838	0.768752	0.0619761	0.151995	0.0122487	0.00502823	No
smoking_initiation	1	33295572	34295572	cg00984196	33747163	ZNF362	Body	33247797	34244913	1595	1518	0.789656	0.0596914	0.135395	0.0102297	0.00502792	No
smoking_initiation	13	96323724	97323724	cg25153769	96707199	UGGT2	TSS1500	96207517	97206214	1590	1441	0.700234	0.049048	0.229612	0.0160782	0.0050279	No
smoking_initiation	10	114878364	115878364	cg14766145	115389636	NRAP	Body	114889900	115889073	2114	2103	0.77861	0.0333479	0.175503	0.00751177	0.0050277	No
smoking_initiation	18	77074374	78074374	cg27159585	77439862	CTDP1	1stExon|5'UTR	76940235	77939775	2341	2074	9.71e-05	6.3e-05	0.603451	0.391361	0.0050277	Yes
smoking_initiation	11	111492273	113412811	cg07476508	111783355	CRYAB|HSPB2	TSS200|TSS1500	111283597	112281953	1239	907	0.850497	0.0343715	0.105832	0.00427202	0.00502731	No
smoking_initiation	15	63398709	64398709	cg19064304	63400452	-	-	62900521	63900347	2142	1010	0.789474	0.0562052	0.139376	0.00991761	0.00502727	No
smoking_initiation	11	63633552	64633552	cg07744270	64186719	-	-	63688374	64685857	1085	1031	1.35e-78	1.11e-78	0.545854	0.449119	0.00502722	Yes
smoking_initiation	2	43750149	45659091	cg00459909	44065720	ABCG8|ABCG5	TSS1500|1stExon	43566146	44565323	2759	2363	0.730371	0.0549877	0.194943	0.0146717	0.0050271	No
smoking_initiation	2	147325689	148325689	cg02494004	147162808	-	-	146662902	147662766	1117	398	0.827201	0.0244406	0.139223	0.00410847	0.00502683	No
smoking_initiation	2	32308804	33308804	cg17615530	32581129	BIRC6	TSS1500	32082097	33080659	1447	1154	0.823196	0.0713554	0.0924166	0.00800574	0.0050267	No
smoking_initiation	1	45996709	46996709	cg00228018	47082699	MOB3C	TSS200	46583418	47582292	1818	724	0.0162886	0.00459822	0.759646	0.214441	0.00502669	No
smoking_initiation	3	70564431	71564431	cg22828884	71217277	FOXP1	Body	70717776	71708437	1453	1206	0.76307	0.062307	0.156798	0.012798	0.00502662	No
smoking_initiation	5	169799916	170799916	cg08801849	170224936	GABRP	Body	169730361	170724633	2094	1905	0.0122795	0.0399631	0.221587	0.721144	0.00502654	No
smoking_initiation	2	100172408	101172408	cg26332293	100663654	AFF3	Body	100166454	101162761	2165	2157	0.582047	0.0346595	0.357013	0.0212542	0.00502631	No
smoking_initiation	5	93698290	94698290	cg19837602	95049928	-	-	94550674	95549677	1539	270	0.811379	0.0600189	0.115069	0.00850677	0.00502628	No
smoking_initiation	10	102686838	105665256	cg22704845	103050437	-	-	102551063	103550281	1624	1390	0.824503	0.0555157	0.107708	0.00724717	0.00502614	No
smoking_initiation	1	173604743	175385243	cg17737141	173793901	DARS2|CENPL	TSS200|TSS1500|1stExon|5'UTR	173294610	174293483	1317	783	0.828872	0.0625617	0.0962786	0.00726191	0.00502611	No
smoking_initiation	13	58954139	59954139	cg27518544	60058277	-	-	59558598	60556700	2015	893	0.742826	0.0653411	0.171708	0.0150989	0.00502607	No
smoking_initiation	13	60205792	61205792	cg27518544	60058277	-	-	59558598	60556700	2015	546	0.742826	0.0653411	0.171708	0.0150989	0.00502607	No
smoking_initiation	12	120583279	121583279	cg27141845	121950515	KDM2B	Body	121450881	122449688	1865	340	0.66406	0.0706982	0.235183	0.0250334	0.0050259	No
smoking_initiation	3	180909057	181909057	cg14733356	180708953	DNAJC19	TSS1500	180210845	181208850	1038	247	0.861552	0.0564488	0.0722446	0.00472843	0.00502587	No
smoking_initiation	19	55379872	56379872	cg19196221	56215575	-	-	55728651	56698547	1962	1006	0.331129	0.00465076	0.650069	0.00912529	0.00502567	No
smoking_initiation	12	132880790	133880790	cg26856948	133384913	GOLGA3	Body	132887351	133827664	1786	1786	0.81936	0.0379267	0.131601	0.00608654	0.00502542	No
smoking_initiation	10	10633823	11633823	cg13707005	11246628	CUGBP2	Body	10746855	11746598	2272	1985	0.741964	0.0741573	0.162607	0.0162471	0.00502541	No
smoking_initiation	1	153706358	155533918	cg07192882	154794919	KCNN3	Body	154295078	155294274	1559	1559	0.452059	0.0575369	0.430581	0.0547983	0.00502497	No
smoking_initiation	1	33295572	34295572	cg15016234	33647028	TRIM62	1stExon	33148935	34143913	1554	1379	0.813979	0.0627975	0.109737	0.00846107	0.00502468	No
smoking_initiation	14	58153514	59153514	cg12203852	58765243	FLJ31306|ARID4A	TSS1500|1stExon|5'UTR	58265758	59265159	1824	1431	0.775607	0.0728903	0.1339	0.0125787	0.00502443	No
smoking_initiation	2	112740183	113740183	cg13905838	113638521	-	-	113183465	114138192	2045	1127	0.753567	0.0596078	0.168479	0.0133219	0.00502418	No
smoking_initiation	3	1865026	2865026	cg25558588	2577667	CNTN4	5'UTR	2077727	3077486	3201	2519	0.685453	0.0732813	0.213429	0.0228126	0.0050241	No
smoking_initiation	12	132880790	133880790	cg19444998	133352427	GOLGA3	Body	132887351	133827664	1786	1786	0.810113	0.0374986	0.14085	0.00651464	0.00502406	No
smoking_initiation	16	49266772	50266772	cg05146293	50733800	NOD2	Body|1stExon	50234714	51233335	1508	27	0.808836	0.0610843	0.11628	0.00877656	0.00502367	No
smoking_initiation	16	50445156	51445156	cg05146293	50733800	NOD2	Body|1stExon	50234714	51233335	1508	1197	0.808836	0.0610843	0.11628	0.00877656	0.00502367	No
smoking_initiation	6	158382320	159382320	cg20865806	159065847	DYNLT1	TSS200	158566119	159565711	3104	2629	0.739399	0.0547895	0.186941	0.0138473	0.00502337	No
smoking_initiation	16	49266772	50266772	cg01163790	50582193	NKD1	TSS200	50084162	51081682	1543	308	0.767486	0.0653257	0.14945	0.0127157	0.00502276	No
smoking_initiation	16	50445156	51445156	cg01163790	50582193	NKD1	TSS200	50084162	51081682	1543	951	0.767486	0.0653257	0.14945	0.0127157	0.00502276	No
smoking_initiation	12	55974480	56974480	cg03226218	57082170	PTGES3	TSS200	56583644	57578288	1161	312	0.852957	0.0531627	0.0836497	0.00520866	0.0050224	No
smoking_initiation	13	100046450	101712300	cg11292807	99922428	UBAC2|MIR548AN	Body	99422850	100422330	2500	954	0.76038	0.0482969	0.175179	0.0111218	0.00502233	No
smoking_initiation	10	114878364	115878364	cg20663200	116163392	AFAP1L2	Body	115664161	116662870	2079	510	0.245977	0.00397905	0.733167	0.0118551	0.00502173	No
smoking_initiation	19	17960956	18960956	cg25491456	18319564	PDE4C	3'UTR	17820405	18819060	1487	1264	0.716136	0.0347406	0.232813	0.011289	0.00502167	No
smoking_initiation	2	32308804	33308804	cg18874356	32428291	SLC30A6	Body	31928899	32928119	1209	723	0.835082	0.0719681	0.0809563	0.00697186	0.00502161	No
smoking_initiation	3	80825861	81825861	cg16339097	82293457	-	-	81796391	82790645	2118	38	0.145691	0.00389303	0.823398	0.0219972	0.00502157	No
smoking_initiation	3	82235792	86649109	cg16339097	82293457	-	-	81796391	82790645	2118	1398	0.145691	0.00389303	0.823398	0.0219972	0.00502157	No
smoking_initiation	3	172853739	173853739	cg21946824	173116238	NLGN1	TSS200	172616251	173615742	1831	1381	0.790114	0.0496486	0.146044	0.00917196	0.00502125	No
smoking_initiation	5	133365452	134365452	cg16141752	133802474	-	-	133303063	134300712	1368	1261	0.856984	0.0461755	0.0871301	0.00468967	0.00502115	No
smoking_initiation	6	26754967	30729306	cg06027587	27128708	-	-	27578761	27627768	65	65	0.932758	0.0573045	0.00463689	0.000279849	0.00502104	No
smoking_initiation	1	49011424	52273078	cg16299341	52082824	OSBPL9	1stExon|5'UTR	51585052	52582647	860	528	0.875704	0.0488677	0.0666909	0.00371659	0.00502085	No
smoking_initiation	3	146606319	148216635	cg05128109	146246957	PLSCR1	Body	145746991	146746263	2852	334	0.710367	0.0797907	0.184143	0.0206785	0.00502051	No
smoking_initiation	17	7303118	8303118	cg02059952	8384595	MYH10	Body	7885225	8883941	1791	864	0.774861	0.0637829	0.14445	0.0118854	0.00502051	No
smoking_initiation	12	69155167	70155167	cg17037029	70451813	-	-	69951989	70951797	3097	594	0.707201	0.0423626	0.231551	0.0138653	0.00502033	No
smoking_initiation	10	10633823	11633823	cg11472279	11059733	CUGBP2	TSS200|Body	10560189	11559430	2494	2229	0.677973	0.059877	0.236268	0.0208616	0.00502029	No
smoking_initiation	5	90866274	91866274	cg10676750	90608943	-	-	90109015	91108933	1591	422	0.813601	0.0654285	0.107324	0.00862581	0.00502017	No
smoking_initiation	3	107497514	108497514	cg06079062	108672412	GUCA1C	1stExon	108172466	109172268	2249	501	0.761267	0.0616975	0.159124	0.0128913	0.00502016	No
smoking_initiation	11	65061468	66061468	cg14946192	65729164	SART1	1stExon|5'UTR	65229828	66228951	1414	1257	0.706852	0.0412184	0.23331	0.0135999	0.00501964	No
smoking_initiation	12	120583279	121583279	cg00168205	120524932	CCDC64	Body	120026042	121024066	1656	694	0.832139	0.0501652	0.106274	0.00640169	0.0050196	No
smoking_initiation	14	99193843	100193843	cg15699211	99989010	CCDC85C	Body	99489196	100488538	1772	1223	0.301012	0.0442735	0.566394	0.0833017	0.00501896	No
smoking_initiation	11	111492273	113412811	cg10326441	113578330	TMPRSS5	TSS1500	113080092	114078314	2023	515	0.738069	0.0540334	0.189044	0.0138347	0.00501895	No
smoking_initiation	11	113494505	114494505	cg10326441	113578330	TMPRSS5	TSS1500	113080092	114078314	2023	1368	0.738069	0.0540334	0.189044	0.0138347	0.00501895	No
smoking_initiation	17	77290135	78290135	cg06113035	77976586	TBC1D16	Body	77542241	78476068	1482	1207	0.859297	0.0306366	0.101436	0.0036115	0.0050189	No
smoking_initiation	8	8208714	11263655	cg13480504	10382956	PRSS55	TSS200	9900169	10882433	2893	2893	0.0126008	0.065535	0.147858	0.768987	0.00501889	No
smoking_initiation	1	173604743	175385243	cg19870284	175014037	-	-	174514535	175513982	1928	1712	0.788825	0.0157656	0.186664	0.00372568	0.00501887	No
smoking_initiation	5	93698290	94698290	cg21332729	95170798	-	-	94671025	95670165	1459	29	0.440166	0.0495104	0.454219	0.051086	0.00501867	No
smoking_initiation	5	78808315	80763865	cg02754494	78810199	HOMER1	TSS1500	78310295	79309968	1806	879	0.716809	0.0687855	0.191058	0.018329	0.00501862	No
smoking_initiation	1	31695819	32695819	cg22015284	31538649	PUM1	TSS200	31038732	32036927	2012	726	0.787762	0.0532894	0.144182	0.00974837	0.00501854	No
smoking_initiation	1	17936657	18936657	cg19508454	18026187	-	-	17531354	18526148	2235	1275	0.798543	0.0300286	0.160384	0.00602608	0.00501854	No
smoking_initiation	1	33295572	34295572	cg15860924	33612977	TRIM62	Body	33138364	34111992	1531	1351	0.781474	0.0602093	0.142337	0.0109615	0.00501845	No
smoking_initiation	13	58954139	59954139	cg26739005	58785413	-	-	58285452	59285126	2091	804	0.774939	0.0697073	0.137933	0.0124023	0.00501833	No
smoking_initiation	6	26754967	30729306	cg22786748	31034042	-	-	30536071	31534010	10071	448	0.0604788	0.0299748	0.604787	0.299742	0.00501799	No
smoking_initiation	2	43750149	45659091	cg19876983	44045853	ABCG5	Body	43546624	44545766	2771	2327	0.721063	0.054401	0.204123	0.0153951	0.00501797	No
smoking_initiation	2	43750149	45659091	cg25029903	44105057	ABCG8	3'UTR	43605826	44604156	2754	2428	0.742055	0.0558654	0.18327	0.0137924	0.00501772	No
smoking_initiation	5	78808315	80763865	cg02324517	80624497	RNU5E|RNU5D	Body	80124801	81122847	2046	1463	0.763795	0.0527628	0.1669	0.0115244	0.00501723	No
smoking_initiation	3	16351202	17351202	cg14898032	17133559	-	-	16673075	17633526	1961	1575	0.154646	0.03767	0.645448	0.157219	0.00501695	No
smoking_initiation	15	98704101	99704101	cg26991025	99091228	-	-	98592577	99589931	2780	2262	0.720097	0.0685762	0.188376	0.0179344	0.00501662	No
smoking_initiation	1	179283167	180283167	cg00808729	179574506	TDRD5	TSS1500|Body	179074869	180073548	3089	2631	1.47e-07	5.67e-09	0.957939	0.0370442	0.00501651	Yes
smoking_initiation	6	41401763	42401763	cg23881458	42754477	-	-	42255274	43251880	1497	155	0.0619826	0.00686875	0.833744	0.0923883	0.00501649	No
smoking_initiation	2	165750244	166750244	cg17681321	166702674	-	-	166203097	167202639	2318	1069	0.784479	0.0752273	0.123445	0.0118326	0.00501612	No
smoking_initiation	1	33295572	34295572	cg11256297	33744291	ZNF362	Body	33244567	34244276	1595	1515	0.7881	0.059589	0.136945	0.0103495	0.00501591	No
smoking_initiation	7	110600585	111600585	cg08572746	110802992	IMMP2L	Body	110303527	111301170	1364	805	0.797171	0.0563002	0.132183	0.00933038	0.00501559	No
smoking_initiation	21	40088819	41088819	cg21436342	39705712	LINC01423	Body	39205735	40205196	2066	235	0.678888	0.0133522	0.29691	0.00583452	0.00501551	No
smoking_initiation	12	132880790	133880790	cg05855733	132973200	-	-	132473391	133473141	1684	1349	0.79757	0.0343774	0.156305	0.00673213	0.00501543	No
smoking_initiation	16	49266772	50266772	cg19834938	50678300	-	-	50178336	51178081	1492	88	0.77301	0.0598095	0.150524	0.0116414	0.00501539	No
smoking_initiation	16	50445156	51445156	cg19834938	50678300	-	-	50178336	51178081	1492	1120	0.77301	0.0598095	0.150524	0.0116414	0.00501539	No
smoking_initiation	16	50445156	51445156	cg06328165	51248634	-	-	50749374	51748235	1800	1277	0.764658	0.0590905	0.158957	0.0122787	0.0050152	No
smoking_initiation	2	164362639	165362639	cg25417936	165754136	-	-	165255153	166252907	1920	187	0.777193	0.0552995	0.151704	0.0107891	0.0050151	No
smoking_initiation	2	165750244	166750244	cg25417936	165754136	-	-	165255153	166252907	1920	1056	0.777193	0.0552995	0.151704	0.0107891	0.0050151	No
smoking_initiation	1	45996709	46996709	cg03231785	45989380	PRDX1	TSS1500	45489864	46488251	1770	950	0.789705	0.0462322	0.150256	0.0087915	0.00501496	No
smoking_initiation	10	13033053	14033053	cg27519996	13141822	OPTN	TSS1500	12642423	13641621	2546	1494	0.72471	0.0707821	0.181746	0.0177461	0.00501496	No
smoking_initiation	14	98097552	99097552	cg26299177	99375869	-	-	98876547	99874257	2502	687	0.679227	0.106404	0.181004	0.0283501	0.0050149	No
smoking_initiation	14	99193843	100193843	cg26299177	99375869	-	-	98876547	99874257	2502	1505	0.679227	0.106404	0.181004	0.0283501	0.0050149	No
smoking_initiation	15	77525464	78525464	cg00399378	78383919	SH2D7	TSS1500	77883957	78883813	2471	1656	0.74872	0.0314255	0.20619	0.00864926	0.00501463	No
smoking_initiation	4	176375795	177375795	cg12543301	176923822	GPM6A	Body|1stExon|5'UTR	176485606	177423770	2316	2088	0.74727	0.0597124	0.174096	0.0139066	0.00501457	No
smoking_initiation	14	77029375	78029375	cg06254820	76555707	-	-	76061411	77055013	1738	39	0.770703	0.0848479	0.125611	0.0138237	0.00501456	No
smoking_initiation	17	77290135	78290135	cg19633296	77824007	-	-	77324316	78323757	1759	1689	0.725831	0.0271815	0.233244	0.00872967	0.00501417	No
smoking_initiation	14	99193843	100193843	cg05316694	99786833	-	-	99287142	100286536	1923	1722	0.172974	0.0256755	0.693414	0.102922	0.00501386	No
smoking_initiation	10	114878364	115878364	cg10906345	115464019	CASP7	Body	114964489	115963813	2170	2026	0.754985	0.0299338	0.202061	0.00800635	0.00501335	No
smoking_initiation	7	1370794	2370794	cg06958216	2393524	EIF3B	TSS1500	1895463	2893440	2075	958	2.94e-06	2.97e-06	0.49514	0.499841	0.00501312	Yes
smoking_initiation	5	133365452	134365452	cg16593612	133487546	-	-	132987975	133984645	1946	1061	0.799467	0.0457191	0.141702	0.00809849	0.00501305	No
smoking_initiation	7	3003207	4003207	cg02581302	4211755	SDK1	Body	3711837	4711169	2348	477	0.693319	0.02027	0.27341	0.00798845	0.00501252	No
smoking_initiation	3	55488394	56488394	cg05458851	55232816	-	-	54733133	55732594	2418	443	4.88e-12	1.2e-13	0.971161	0.0238265	0.00501241	Yes
smoking_initiation	2	43750149	45659091	cg06173543	43848195	-	-	43348382	44347935	2692	1900	0.748585	0.0561112	0.177028	0.0132644	0.00501175	No
smoking_initiation	3	58934420	59934420	cg15876272	59488840	-	-	58990345	59987990	2697	2411	0.7738	0.067075	0.141825	0.0122887	0.0050116	No
smoking_initiation	3	59957882	60957882	cg15876272	59488840	-	-	58990345	59987990	2697	175	0.7738	0.067075	0.141825	0.0122887	0.0050116	No
smoking_initiation	2	202343875	203343875	cg13756168	202609812	ALS2	Body	202110136	203109795	2000	1516	0.781053	0.0565408	0.146775	0.0106201	0.00501132	No
smoking_initiation	3	63734307	64734307	cg26526531	64914372	ADAMTS9-AS2|MIR548A2	Body	64414826	65414345	2704	643	3.32e-10	6.76e-12	0.975126	0.019863	0.0050113	Yes
smoking_initiation	11	131598205	132598205	cg13686857	131996760	NTM	Body	131497117	132496590	2404	2238	0.17114	0.0430853	0.623739	0.157025	0.0050112	No
smoking_initiation	2	164362639	165362639	cg17152492	165698655	LOC101929633|COBLL1	TSS1500|Body|1stExon|5'UTR	165200324	166198526	1833	229	0.797779	0.0293757	0.161879	0.00595567	0.00501109	No
smoking_initiation	2	165750244	166750244	cg17152492	165698655	LOC101929633|COBLL1	TSS1500|Body|1stExon|5'UTR	165200324	166198526	1833	927	0.797779	0.0293757	0.161879	0.00595567	0.00501109	No
smoking_initiation	19	50629745	51629745	cg13606376	50741207	MYH14	Body	50244896	51239428	1383	849	0.0885338	0.000745226	0.898155	0.00755513	0.00501103	No
smoking_initiation	2	137071174	138807575	cg23276673	136577322	LCT	Body	136078873	137077233	1220	16	0.835672	0.0558606	0.0969792	0.00647758	0.00501095	No
smoking_initiation	3	113647927	114647927	cg15067606	113458144	NAA50	Body	112958324	113958077	1752	476	0.0658602	0.000481867	0.921907	0.00674013	0.00501091	No
smoking_initiation	15	98704101	99704101	cg02096518	99670079	SYNM	Body	99170786	100170012	2166	1171	0.76396	0.068092	0.149608	0.0133296	0.00501084	No
smoking_initiation	17	43621579	45293283	cg13998093	44896877	WNT3	TSS1500	44412076	45396865	1271	972	0.817575	0.0711187	0.0977937	0.0085018	0.00501057	No
smoking_initiation	4	176375795	177375795	cg13521687	176934743	-	-	176485606	177434709	2367	2088	0.765206	0.0612258	0.156075	0.0124829	0.00501034	No
smoking_initiation	2	43750149	45659091	cg13042963	44472539	-	-	43972666	44971766	2492	2492	0.742147	0.0567644	0.182151	0.0139271	0.00501024	No
smoking_initiation	11	45893574	46893574	cg19126615	47290188	MADD|NR1H3	TSS1500|Body	46792695	47789776	1281	114	0.814692	0.0516267	0.121008	0.00766321	0.00501004	No
smoking_initiation	1	41276623	42276623	cg14290913	42289493	HIVEP3	5'UTR	41789862	42788608	1655	852	0.801959	0.0872324	0.0954237	0.0103746	0.00500995	No
smoking_initiation	11	45893574	46893574	cg26494437	47023537	C11orf49	Body	46524013	47523214	1144	310	0.849492	0.0486754	0.0915803	0.00524249	0.00500973	No
smoking_initiation	2	112740183	113740183	cg09718640	113522225	CKAP2L	1stExon|5'UTR	113023302	114021118	2021	1216	0.769588	0.0647861	0.14815	0.0124666	0.00500972	No
smoking_initiation	3	149043102	150043102	cg10646189	150323911	SELT	Body	149824124	150820539	1976	470	0.273306	0.00607989	0.700036	0.0155678	0.00500964	No
smoking_initiation	1	45996709	46996709	cg01438212	45969559	MMACHC	Body	45469586	46466721	1766	916	0.815521	0.046394	0.125917	0.00715828	0.0050095	No
smoking_initiation	15	98704101	99704101	cg01021488	99395581	IGF1R	Body	98895681	99894484	2400	1934	0.74283	0.0659885	0.170988	0.0151845	0.00500931	No
smoking_initiation	20	61488382	62488382	cg02144266	62493129	C20orf135	1stExon	61993206	62918893	1868	1107	0.701371	0.033019	0.24889	0.0117122	0.00500874	No
smoking_initiation	16	49266772	50266772	cg01235116	50705762	SNX20	Body	50208160	51205759	1496	63	0.816341	0.0623859	0.108014	0.0082496	0.0050087	No
smoking_initiation	16	50445156	51445156	cg01235116	50705762	SNX20	Body	50208160	51205759	1496	1149	0.816341	0.0623859	0.108014	0.0082496	0.0050087	No
smoking_initiation	1	173604743	175385243	cg27212156	174843548	RABGAP1L	TSS1500|Body|1stExon|5'UTR	174343665	175343547	1882	1882	0.751184	0.0205815	0.217278	0.00594813	0.00500868	No
smoking_initiation	7	97207069	98207069	cg07740640	97841941	BHLHA15	1stExon	97341952	98341812	2154	1797	0.733892	0.0281268	0.224378	0.00859439	0.00500863	No
smoking_initiation	2	224972985	226832033	cg03028786	224897425	SERPINE2	TSS1500|Body|5'UTR	224397461	225397409	2345	1244	2.1e-72	9.33e-74	0.952609	0.0423825	0.00500855	Yes
smoking_initiation	8	8208714	11263655	cg02761000	9640280	-	-	9184964	10139873	581	581	0.906276	0.0380399	0.048639	0.00203656	0.00500826	No
smoking_initiation	2	102926177	105131814	cg14692615	103094190	SLC9A4	Body	102597018	103589550	2542	1639	1.66e-08	1.99e-10	0.983189	0.0118033	0.00500811	Yes
smoking_initiation	10	13033053	14033053	cg13473894	13771383	FRMD4A	Body	13271834	14270031	2630	1972	0.745303	0.0685311	0.165907	0.0152503	0.00500785	No
smoking_initiation	15	73548768	74548768	cg08051804	74679906	-	-	74180702	75179556	1114	459	0.0555679	0.000311689	0.933879	0.00523328	0.00500783	Yes
smoking_initiation	10	102686838	105665256	cg14171733	103387378	FBXW4	Body	102887685	103887288	1362	1362	0.814826	0.058136	0.113908	0.00812205	0.00500769	No
smoking_initiation	11	121030888	122030888	cg01891497	122311384	-	-	121811430	122810058	2067	435	0.767237	0.0750623	0.13909	0.0136029	0.00500762	No
smoking_initiation	1	31695819	32695819	cg24155427	31242051	-	-	30742238	31741816	2245	99	0.781865	0.051397	0.151759	0.00997111	0.00500732	No
smoking_initiation	1	153706358	155533918	cg03054909	155274771	-	-	154774916	155773337	800	655	0.820021	0.0612287	0.105845	0.00789812	0.00500711	No
smoking_initiation	15	73548768	74548768	cg17805223	74002276	CD276	Body	73502409	74496293	1585	1515	0.0851579	0.028734	0.65881	0.222291	0.00500693	No
smoking_initiation	6	158382320	159382320	cg18599303	159108144	SYTL3	Body	158609203	159608041	3184	2552	0.683127	0.0507535	0.24306	0.0180533	0.00500664	No
smoking_initiation	2	100172408	101172408	cg11313202	100107672	REV1	TSS1500	99607977	100607421	1651	714	0.551011	0.0231979	0.40379	0.0169948	0.00500658	No
smoking_initiation	12	120583279	121583279	cg21287127	120555323	RAB35	TSS1500	120055357	121055159	1616	728	0.811811	0.0517685	0.123541	0.00787311	0.00500618	No
smoking_initiation	3	156893770	159548333	cg11876013	159040317	SCHIP1	Body	158540366	159539470	1776	1776	0.803541	0.0477778	0.135617	0.00805864	0.00500615	No
smoking_initiation	17	43621579	45293283	cg05257097	43340758	MAP3K14|SPATA32|MAP3K14-AS1	TSS1500|Body|3'UTR	42842215	43840726	2166	801	0.782857	0.0627682	0.138287	0.0110826	0.00500568	No
smoking_initiation	1	33295572	34295572	cg10019241	33647012	TRIM62	1stExon	33148935	34143913	1554	1379	0.822339	0.0634424	0.101396	0.00781755	0.00500565	No
smoking_initiation	1	33295572	34295572	cg17501574	33909802	-	-	33410450	34407819	1797	1550	0.784353	0.056864	0.143387	0.0103903	0.0050055	No
smoking_initiation	2	164362639	165362639	cg10394294	164574279	FIGN	Body	164075614	165074029	1389	1069	0.811854	0.104495	0.0696818	0.00896385	0.00500521	No
smoking_initiation	5	133365452	134365452	cg15579522	133399300	-	-	132900396	133899291	2197	986	0.786126	0.0450314	0.154965	0.00887182	0.00500491	No
smoking_initiation	1	33295572	34295572	cg17595045	33577598	AZIN2	Body	33077731	34077413	1525	1329	0.771735	0.0579619	0.153756	0.0115429	0.0050047	No
smoking_initiation	2	100172408	101172408	cg01649623	100260478	AFF3	Body	99761112	100760172	1679	980	0.827962	0.0518756	0.108373	0.00678503	0.00500446	No
smoking_initiation	15	98704101	99704101	cg14377972	99356110	IGF1R	Body	98856192	99856091	2509	2118	0.735529	0.0670151	0.176386	0.0160657	0.00500438	No
smoking_initiation	15	63398709	64398709	cg13740574	63412676	LACTB	TSS1500	62914131	63912052	2138	1032	0.752877	0.0543281	0.175156	0.0126344	0.00500426	No
smoking_initiation	18	77074374	78074374	cg14681070	76732773	-	-	76234057	77232709	2739	454	1.26e-05	1.88e-07	0.980342	0.0146415	0.00500396	Yes
smoking_initiation	1	17936657	18936657	cg03131126	18621199	IGSF21	Body	18122009	19121171	2425	2013	0.763939	0.0493671	0.170666	0.0110238	0.00500376	No
smoking_initiation	3	70564431	71564431	cg00239796	71327993	FOXP1	5'UTR	70829020	71827727	1645	1124	0.777483	0.0634274	0.142469	0.0116177	0.00500353	No
smoking_initiation	4	176375795	177375795	cg26383920	177118178	SPATA4	TSS1500	176618328	177616441	2649	1858	0.753561	0.0608146	0.167138	0.0134835	0.00500347	No
smoking_initiation	7	3003207	4003207	cg06332777	4118685	SDK1	Body	3618827	4616061	2563	807	0.676528	0.0369661	0.266922	0.0145799	0.00500344	No
smoking_initiation	1	33295572	34295572	cg11136886	33609509	-	-	33138364	34104670	1529	1349	0.81965	0.0631384	0.104187	0.00802065	0.00500318	No
smoking_initiation	2	32308804	33308804	cg04302752	32264493	DPY30	Body	31765510	32763656	1192	512	0.831044	0.059393	0.0975903	0.00696958	0.00500316	No
smoking_initiation	3	16351202	17351202	cg11076143	17542971	TBC1D5	Body	17043413	18040913	1516	521	8.64e-07	1.25e-07	0.869287	0.12571	0.00500259	Yes
smoking_initiation	10	102686838	105665256	cg02650828	102973602	-	-	102475002	103473111	1741	1355	0.808542	0.0558324	0.12219	0.00843261	0.00500237	No
smoking_initiation	1	41276623	42276623	cg04497870	42277284	HIVEP3	5'UTR	41777327	42777024	1673	883	0.674129	0.073428	0.223141	0.0243001	0.00500198	No
smoking_initiation	1	153706358	155533918	cg15490880	155271762	PKLR	TSS1500	154774169	155770674	800	657	0.845778	0.063154	0.0800906	0.00597534	0.00500192	No
smoking_initiation	6	158382320	159382320	cg07229749	159070141	SYTL3	TSS1500	158570802	159569967	3127	2618	0.691303	0.0512847	0.234983	0.0174274	0.00500181	No
smoking_initiation	22	37897797	38897797	cg21221948	38004421	GGA1	TSS200	37504512	38503479	1625	873	0.818589	0.0562099	0.112481	0.00771871	0.00500143	No
smoking_initiation	1	173604743	175385243	cg11765729	173383218	LOC100506023	Body	172884012	173882980	1492	281	0.0629944	0.00306083	0.885903	0.0430402	0.00500142	Yes
smoking_initiation	15	63398709	64398709	cg26112242	64180155	-	-	63680324	64679598	1784	1540	0.757982	0.0772166	0.145031	0.0147695	0.00500122	No
smoking_initiation	10	10633823	11633823	cg13295422	11137685	CELF2-AS2|CELF2	Body	10637716	11636365	2353	2348	0.724672	0.070042	0.182637	0.0176475	0.00500103	No
smoking_initiation	15	98704101	99704101	cg15386293	98964779	-	-	98464956	99464454	2630	1906	0.736528	0.0699308	0.172196	0.0163444	0.00500079	No
smoking_initiation	22	42198430	43198430	cg10340624	42074521	SNU13	Body	41574969	42574454	1703	747	0.814194	0.0455694	0.128073	0.00716312	0.00500038	No
smoking_initiation	11	45893574	46893574	cg04859279	47306717	MADD	Body	46807378	47805614	1285	94	0.83458	0.0544169	0.0995189	0.00648391	0.00500003	No
smoking_initiation	17	77290135	78290135	cg03217690	77322580	RBFOX3	5'UTR	76823684	77822479	1624	720	0.548108	0.0198879	0.412058	0.0149464	0.00499971	No
smoking_initiation	11	65061468	66061468	cg07873178	65307616	LTBP3	Body	64808212	65806229	1316	1014	0.782906	0.0433506	0.159896	0.00884865	0.00499927	No
smoking_initiation	2	155182556	156182556	cg22373593	155112778	GALNT13	Body	154613160	155612064	2554	964	0.662674	0.0319124	0.286617	0.0137976	0.00499927	No
smoking_initiation	5	50321338	51321338	cg17223170	50468642	-	-	49969265	50968069	1804	1181	0.738435	0.0762956	0.163394	0.0168769	0.00499926	No
smoking_initiation	17	43621579	45293283	cg07879727	44896017	WNT3	1stExon|5'UTR	44412076	45395144	1268	972	0.823668	0.0716389	0.0917215	0.00797252	0.00499893	No
smoking_initiation	1	33295572	34295572	cg00920168	33507105	-	-	33007344	34007097	1461	1146	0.818616	0.06043	0.107989	0.00796672	0.00499852	No
smoking_initiation	17	26823322	27823322	cg09703586	27873191	TAOK1	3'UTR	27374708	28372783	1227	729	0.851049	0.0361643	0.1034	0.00438886	0.00499835	No
smoking_initiation	13	100046450	101712300	cg10091709	100003011	UBAC2|FKSG29	TSS1500|Body	99503533	100499688	2409	1135	0.745437	0.0486919	0.188561	0.0123118	0.00499815	No
smoking_initiation	2	43750149	45659091	cg15096488	43848605	-	-	43348660	44347935	2691	1900	0.74865	0.0561146	0.176978	0.0132603	0.00499749	No
smoking_initiation	2	32308804	33308804	cg02302816	32119188	MEMO1	Body	31619267	32619014	1349	402	0.735962	0.0493414	0.196528	0.0131709	0.00499732	No
smoking_initiation	1	173604743	175385243	cg13144054	173891455	-	-	173391782	174391324	1247	964	0.833977	0.0675677	0.0864587	0.00699977	0.00499727	No
smoking_initiation	2	62408877	63916606	cg12116101	63001713	EHBP1	Body	62501981	63501618	1478	1478	0.755326	0.0697241	0.155595	0.014358	0.00499721	No
smoking_initiation	16	49266772	50266772	cg09260667	50679494	-	-	50179821	51178081	1490	86	0.819107	0.063349	0.104472	0.00807481	0.00499696	No
smoking_initiation	16	50445156	51445156	cg09260667	50679494	-	-	50179821	51178081	1490	1120	0.819107	0.063349	0.104472	0.00807481	0.00499696	No
smoking_initiation	11	65061468	66061468	cg24305232	66314373	ZDHHC24|ACTN3	TSS1500|Body|1stExon|5'UTR	65814842	66809082	891	344	0.848429	0.020321	0.123305	0.00294833	0.00499694	No
smoking_initiation	17	15735462	16735462	cg25513230	16522406	-	-	16023025	17022274	1753	1029	0.255029	0.0275926	0.642836	0.0695461	0.00499672	No
smoking_initiation	2	200436399	201436399	cg24816501	201560598	AOX2P	Body	201061535	202060265	1567	712	0.810568	0.0685429	0.106861	0.00903132	0.00499648	No
smoking_initiation	3	52386605	54266212	cg13539115	52312860	WDR82	TSS1500	51812952	52812231	1017	485	0.852356	0.0695788	0.0675585	0.00550988	0.00499647	No
smoking_initiation	1	173604743	175385243	cg11517217	173978266	-	-	173478505	174478100	1245	1087	0.834023	0.069343	0.0846079	0.00702954	0.00499638	No
smoking_initiation	3	16351202	17351202	cg25395166	16356311	-	-	16673075	16856310	666	666	0.857816	0.083199	0.0492196	0.00476878	0.00499629	No
smoking_initiation	2	112740183	113740183	cg10967572	113571986	-	-	113072762	114062391	2039	1158	0.787892	0.0640298	0.132333	0.0107493	0.00499608	No
smoking_initiation	1	173604743	175385243	cg04092747	173639380	ANKRD45	TSS1500	173139425	174139014	1340	550	0.837988	0.0551789	0.0955506	0.00628671	0.00499529	No
smoking_initiation	10	10633823	11633823	cg25560333	11060104	CUGBP2	Body|1stExon	10560189	11559430	2494	2229	0.738651	0.065236	0.175613	0.0155047	0.00499506	No
smoking_initiation	16	50445156	51445156	cg11591818	50815307	CYLD	Body|ExonBnd	50316818	51314811	1636	1397	0.794178	0.0590238	0.131998	0.00980518	0.00499478	No
smoking_initiation	6	158382320	159382320	cg26000722	158939747	-	-	158439761	159438469	3104	2975	0.596807	0.043991	0.329895	0.0243118	0.00499477	No
smoking_initiation	8	8208714	11263655	cg15980503	10455735	-	-	9974336	10955225	3038	3038	0.00939362	0.0497005	0.148774	0.787138	0.00499463	No
smoking_initiation	17	37324339	38324339	cg15762182	36998014	C17orf98	TSS1500	36498198	37497100	1295	175	0.809605	0.0618318	0.114806	0.00876303	0.00499454	No
smoking_initiation	2	62408877	63916606	cg18953865	62973583	EHBP1	Body	62474307	63473443	1479	1479	0.799378	0.064124	0.121743	0.00976089	0.00499407	No
smoking_initiation	3	52386605	54266212	cg23021329	52256186	TLR9	Body	51756642	52755592	969	410	0.871753	0.0637579	0.0554454	0.00405015	0.0049935	No
smoking_initiation	3	131445722	132445722	cg20559608	131754012	CPNE4	TSS200	131254230	132253718	3198	2658	0.711531	0.0715747	0.192538	0.0193629	0.00499285	No
smoking_initiation	3	47490500	50681136	cg04189363	47125793	SETD2	Body	46626444	47622331	1145	128	0.80676	0.0338176	0.148221	0.00620811	0.00499259	No
smoking_initiation	2	32308804	33308804	cg11492896	32581942	BIRC6	TSS200	32082097	33081426	1448	1155	0.826379	0.0716325	0.0892634	0.00773257	0.00499229	No
smoking_initiation	2	137071174	138807575	cg26091981	136594866	LCT	TSS200	136098070	137094078	1242	55	0.837735	0.056263	0.0946578	0.00635231	0.0049921	No
smoking_initiation	7	77271983	78271983	cg26150800	78613428	MAGI2	Body	78113447	79112986	2394	478	0.758132	0.0631677	0.160353	0.0133557	0.00499206	No
smoking_initiation	16	75266873	76266873	cg16724332	75149501	LDHD	Body	74649575	75649490	2370	949	0.00259042	0.000156718	0.93566	0.0566013	0.00499203	Yes
smoking_initiation	2	155182556	156182556	cg14635767	154728062	GALNT13	TSS1500	154228344	155227987	2484	92	0.722029	0.0464826	0.212802	0.0136947	0.00499182	No
smoking_initiation	16	49266772	50266772	cg06723784	50130896	HEATR3	Body	49631372	50630814	1713	1145	0.771735	0.0548809	0.157217	0.0111753	0.0049918	No
smoking_initiation	16	50445156	51445156	cg06723784	50130896	HEATR3	Body	49631372	50630814	1713	284	0.771735	0.0548809	0.157217	0.0111753	0.0049918	No
smoking_initiation	16	89108702	90108702	cg04287289	89883240	FANCA	TSS200	90000044	90174092	329	244	0.703785	0.00684724	0.28164	0.00273513	0.00499173	Yes
smoking_initiation	1	49011424	52273078	cg03649284	52345292	NRD1	TSS1500	51848204	52844327	915	357	0.882618	0.0306724	0.0789778	0.00273961	0.00499169	No
smoking_initiation	22	37897797	38897797	cg22123289	37957057	CDC42EP1	5'UTR	37458197	38456680	1674	829	0.781603	0.0528618	0.150378	0.0101654	0.00499162	No
smoking_initiation	16	50445156	51445156	cg11967654	51189801	-	-	50691044	51689434	1759	1340	0.767086	0.0590618	0.156793	0.0120673	0.00499157	No
smoking_initiation	15	35899479	36899479	cg25577101	36654997	-	-	36155088	37154928	2384	1830	0.7625	0.0464316	0.175401	0.0106759	0.00499124	No
smoking_initiation	16	24227064	25851633	cg02812571	25377575	-	-	24877738	25877544	2401	2280	0.729119	0.0502258	0.20177	0.0138941	0.00499116	No
smoking_initiation	22	37897797	38897797	cg00508499	38054505	PDXP	TSS1500	37555046	38553411	1677	1020	0.803318	0.0567598	0.126031	0.00889994	0.00499096	No
smoking_initiation	7	1370794	2370794	cg11600991	966196	ADAP1	Body	661677	1462827	1627	78	0.786617	0.0261405	0.176395	0.00585689	0.00499088	No
smoking_initiation	4	176375795	177375795	cg14967868	177116771	SPATA4	1stExon|5'UTR	176617430	177616441	2656	1865	0.756922	0.0610975	0.163775	0.0132147	0.00499054	No
smoking_initiation	17	7303118	8303118	cg00428598	7153814	DULLARD	Body	6653907	7653665	1711	675	0.0058441	0.00012721	0.967973	0.0210651	0.00499025	No
smoking_initiation	20	41515801	42515801	cg25973522	42136000	L3MBTL1	TSS1500	41637018	42634362	1849	1599	0.784786	0.0478422	0.153056	0.00932564	0.0049902	No
smoking_initiation	17	43621579	45293283	cg24668061	43318760	FMNL1	Body	42819463	43818690	2087	692	0.787621	0.0609116	0.135967	0.0105102	0.00499004	No
smoking_initiation	19	17960956	18960956	cg26309552	18344583	PDE4C	5'UTR	17844637	18844392	1465	1298	0.835396	0.0407298	0.113362	0.00552198	0.00499002	No
smoking_initiation	20	24695509	25695509	cg13358693	25322514	ABHD12	Body	24822932	25810527	2266	2180	0.454536	0.0189209	0.500715	0.0208381	0.00498989	No
smoking_initiation	2	155182556	156182556	cg14739151	154728234	GALNT13	TSS200	154228344	155227987	2484	92	0.724488	0.0466409	0.210345	0.0135366	0.00498927	No
smoking_initiation	6	157238258	158238258	cg08074663	158251665	SNX9	Body	157793801	158751415	2504	845	0.55948	0.0159194	0.408007	0.0116044	0.00498924	No
smoking_initiation	6	158382320	159382320	cg08074663	158251665	SNX9	Body	157793801	158751415	2504	1212	0.55948	0.0159194	0.408007	0.0116044	0.00498924	No
smoking_initiation	11	85480958	86480958	cg09855212	85427572	SYTL2	Body|5'UTR	84928364	85927433	1653	1027	1.26e-08	1.71e-10	0.98174	0.0132709	0.00498902	Yes
smoking_initiation	2	32308804	33308804	cg21317524	32288526	SPAST	TSS200	31788989	32786790	1172	531	0.848978	0.0610005	0.0793371	0.00569552	0.00498851	No
smoking_initiation	16	24227064	25851633	cg06835509	23939098	PRKCB	Body	23439335	24438602	2055	512	0.824861	0.0221373	0.14415	0.00386366	0.00498847	No
smoking_initiation	12	55974480	56974480	cg18494884	57082088	PTGES3	TSS1500|1stExon|5'UTR	56583644	57578288	1161	312	0.829456	0.051698	0.107182	0.00667543	0.00498818	No
smoking_initiation	22	42198430	43198430	cg25447894	41957443	CSDC2	5'UTR	41457498	42454950	1566	450	2.72e-11	6.88e-13	0.970489	0.0245233	0.00498811	Yes
smoking_initiation	2	112740183	113740183	cg14117934	113587675	IL1B	3'UTR	113088095	114083346	2032	1149	0.787983	0.0635763	0.132748	0.0107054	0.00498784	No
smoking_initiation	18	36421851	37421851	cg19186966	36924531	LINC00669	Body	36424715	37423741	1615	1611	0.832595	0.0487385	0.107397	0.00628183	0.00498784	No
smoking_initiation	11	65061468	66061468	cg01845503	65778991	CST6	TSS1500	65283798	66277969	1397	1169	0.672549	0.0413891	0.264784	0.01629	0.00498772	No
smoking_initiation	11	45893574	46893574	cg20136236	47207435	PACSIN3	TSS200|5'UTR	46708196	47707156	1248	220	0.792644	0.0465083	0.147227	0.00863355	0.00498702	No
smoking_initiation	11	113494505	114494505	cg26023202	114319650	REXO2	Body	113819674	114819603	2166	1365	2.15e-08	1.39e-09	0.934521	0.0604926	0.00498676	Yes
smoking_initiation	1	76189019	77189019	cg15591386	76265299	MSH4	Body	75765313	76765167	2846	1739	0.47447	0.023084	0.474385	0.0230749	0.00498629	No
smoking_initiation	6	158382320	159382320	cg24549488	158768516	TULP4	Body	158269230	159268260	3111	2757	0.699225	0.0522239	0.226642	0.0169225	0.00498613	No
smoking_initiation	2	161601261	163302993	cg26118435	161350826	RBMS1	TSS1500	160852712	161849979	2455	866	0.792532	0.0547118	0.138233	0.00953781	0.00498557	No
smoking_initiation	3	107497514	108497514	cg05148217	108836878	MORC1	1stExon	108337737	109336334	2421	252	0.7706	0.0600307	0.152508	0.0118756	0.00498557	No
smoking_initiation	5	42690647	43690647	cg08202910	42586962	GHR	Body	42087954	43086405	1962	996	0.619205	0.0409559	0.314084	0.0207694	0.00498552	No
smoking_initiation	17	43621579	45293283	cg05091295	44922760	-	-	44459139	45422733	1311	971	0.798598	0.0720265	0.114104	0.0102862	0.00498502	No
smoking_initiation	8	8208714	11263655	cg12395012	11607386	GATA4	Body	11107610	11894717	2460	453	0.731058	0.0355915	0.217769	0.0105971	0.0049849	No
smoking_initiation	3	70564431	71564431	cg18153137	71114771	FOXP1	Body	70614894	71614526	1510	1447	0.816634	0.0653713	0.104639	0.00837132	0.00498484	No
smoking_initiation	15	66976952	67976952	cg12735333	68350548	PIAS1	Body	67850566	68850513	1985	221	0.782658	0.0786978	0.121452	0.0122073	0.0049848	No
smoking_initiation	5	78808315	80763865	cg22843111	79047136	CMYA5	Body	78548010	79544498	1954	1507	0.724572	0.147467	0.102184	0.0207919	0.00498465	No
smoking_initiation	1	153706358	155533918	cg20036294	155366840	ASH1L	Body	154867221	155866834	690	479	0.871904	0.0634604	0.0556091	0.00404246	0.00498408	No
smoking_initiation	12	69155167	70155167	cg16482226	70637792	CNOT2	5'UTR	70138227	71136612	2986	43	0.67788	0.0381091	0.26418	0.0148467	0.00498401	No
smoking_initiation	2	172021827	173021827	cg17824923	172964589	DLX2	3'UTR	172465332	173464187	2143	1033	0.70543	0.0106493	0.274794	0.00414335	0.00498391	No
smoking_initiation	1	179283167	180283167	cg16610204	179559909	TDRD5	TSS1500	179060116	180059811	3097	2610	0.703169	0.0273598	0.254586	0.00990079	0.00498362	No
smoking_initiation	11	45893574	46893574	cg04959790	47278977	NR1H3	TSS1500|5'UTR	46781718	47778777	1260	124	0.793148	0.04895	0.144034	0.00888422	0.00498347	No
smoking_initiation	7	1370794	2370794	cg09974774	2536269	-	-	2036460	3036015	2096	687	0.767387	0.03696	0.181913	0.00875656	0.00498303	No
smoking_initiation	7	3003207	4003207	cg09974774	2536269	-	-	2036460	3036015	2096	61	0.767387	0.03696	0.181913	0.00875656	0.00498303	No
smoking_initiation	1	153706358	155533918	cg18804777	155161833	MUC1	Body	154668513	155658940	915	853	0.794949	0.0598034	0.130456	0.00980913	0.00498276	No
smoking_initiation	2	164362639	165362639	cg06026687	165353685	GRB14	Body	164853817	165852517	1780	838	0.808434	0.0972564	0.079739	0.00958779	0.00498263	No
smoking_initiation	2	165750244	166750244	cg06026687	165353685	GRB14	Body	164853817	165852517	1780	265	0.808434	0.0972564	0.079739	0.00958779	0.00498263	No
smoking_initiation	6	157238258	158238258	cg26194484	158283187	SNX9	Body	157793801	158782472	2630	845	0.624553	0.0187657	0.341445	0.0102542	0.00498212	No
smoking_initiation	6	158382320	159382320	cg26194484	158283187	SNX9	Body	157793801	158782472	2630	1338	0.624553	0.0187657	0.341445	0.0102542	0.00498212	No
smoking_initiation	1	153706358	155533918	cg24034289	155232344	SCAMP3	TSS200	154732776	155732270	862	753	0.860982	0.0648531	0.0643412	0.00484149	0.00498207	No
smoking_initiation	18	24753297	25753297	cg24369285	25727746	CDH2	Body|ExonBnd	25227779	26227347	2103	980	0.769864	0.0660238	0.146566	0.0125646	0.00498197	No
smoking_initiation	2	112740183	113740183	cg19895503	113239201	TTL	TSS1500	112739315	113738955	1821	1819	0.796525	0.0673518	0.120921	0.0102198	0.00498182	No
smoking_initiation	1	33295572	34295572	cg27303855	33937682	ZSCAN20	TSS1500	33438802	34437596	1780	1508	0.766505	0.0542559	0.162743	0.0115146	0.00498161	No
smoking_initiation	7	98571478	99571478	cg03121834	99970448	PILRA	TSS1500	99470912	100468820	1292	182	0.834221	0.0298323	0.126448	0.00451688	0.00498149	No
smoking_initiation	3	70564431	71564431	cg21067632	71258221	FOXP1	5'UTR	70758286	71758197	1519	1184	0.668643	0.0543445	0.251588	0.020443	0.00498088	No
smoking_initiation	3	131445722	132445722	cg01787986	131424588	CPNE4	Body	130926100	131924573	2725	1760	0.691472	0.0472548	0.239903	0.0163898	0.00498078	No
smoking_initiation	10	56198174	57198174	cg10741583	57428083	-	-	56928266	57927811	2844	571	0.750066	0.0585938	0.172861	0.0134986	0.00498063	No
smoking_initiation	17	43621579	45293283	cg26814746	44910615	-	-	44412076	45410466	1298	972	0.809358	0.0710008	0.105418	0.00924276	0.00498052	No
smoking_initiation	8	8208714	11263655	cg23246268	11727155	-	-	11227406	11894717	2102	95	2.97e-06	1.22e-07	0.955725	0.0392912	0.0049805	Yes
smoking_initiation	3	131445722	132445722	cg05979170	131974369	-	-	131474760	132474115	2778	2732	0.686653	0.0656688	0.221518	0.0211801	0.00498029	No
smoking_initiation	10	10633823	11633823	cg17863024	11570075	USP6NL	Body	11070093	12069476	2483	1345	0.517708	0.0516263	0.38709	0.038596	0.0049801	No
smoking_initiation	10	10633823	11633823	cg15311379	11185589	CELF2	Body	10685609	11685340	2283	2184	0.655239	0.0650855	0.24988	0.0248158	0.00498008	No
smoking_initiation	5	86303812	89371745	cg09653371	89352028	-	-	88852849	89852022	1041	458	0.818605	0.0778283	0.0900318	0.00855473	0.00498003	No
smoking_initiation	1	209802043	210802043	cg12034118	209979487	IRF6	TSS200	209480695	210478211	1683	1158	0.0157063	0.0281641	0.340528	0.610621	0.00497998	No
smoking_initiation	7	1370794	2370794	cg15566845	1143572	C7orf50	Body	661677	1643055	1824	275	0.707155	0.0399618	0.234648	0.0132552	0.00497997	No
smoking_initiation	2	137071174	138807575	cg12506260	136635360	MCM6	TSS1500	136135451	137134966	1305	155	0.720611	0.0553429	0.203447	0.0156197	0.00497979	No
smoking_initiation	10	102686838	105665256	cg23130731	105978651	C10orf79|MIR609	TSS200|Body	105479994	106478366	1714	380	0.0005867	1.5e-05	0.969604	0.0248145	0.00497978	Yes
smoking_initiation	10	105960460	107607903	cg23130731	105978651	C10orf79|MIR609	TSS200|Body	105479994	106478366	1714	836	0.0005867	1.5e-05	0.969604	0.0248145	0.00497978	Yes
smoking_initiation	12	132880790	133880790	cg15426626	132984261	-	-	132484803	133484066	1714	1388	0.656971	0.0296567	0.295077	0.0133153	0.00497977	No
smoking_initiation	1	49011424	52273078	cg22368208	51796381	TTC39A	Body	51296907	52294555	868	846	0.855571	0.0457226	0.0889768	0.00475003	0.00497973	No
smoking_initiation	5	78808315	80763865	cg12986900	79782552	FAM151B	TSS1500	79282798	80281743	2491	2491	0.233261	0.0537854	0.575321	0.132653	0.00497954	No
smoking_initiation	22	37897797	38897797	cg09909877	38203717	GCAT	TSS1500	37704089	38703589	1685	1372	0.78635	0.0548636	0.143781	0.0100266	0.00497917	No
smoking_initiation	7	77271983	78271983	cg09387617	78568601	MAGI2	Body	78070113	79068323	2466	688	0.714057	0.0590502	0.204969	0.0169453	0.0049788	No
smoking_initiation	14	58153514	59153514	cg17351384	58711803	PSMA3	Body	58212202	59211743	1737	1553	0.785207	0.0732635	0.124901	0.0116489	0.00497869	No
smoking_initiation	1	153706358	155533918	cg08872933	155231766	SCAMP3	Body	154732308	155731142	862	754	0.833989	0.0628192	0.0913383	0.00687497	0.00497866	No
smoking_initiation	1	43511737	44511737	cg17028952	43247403	-	-	42747763	43747397	2113	478	0.464077	0.0489904	0.435939	0.0460151	0.00497817	No
smoking_initiation	2	21567213	23082968	cg07493834	22114272	-	-	21615820	22614225	1070	1070	0.844445	0.0811693	0.0633253	0.00608195	0.00497808	No
smoking_initiation	3	70564431	71564431	cg25811633	71626654	FOXP1	5'UTR	71127290	72126628	2179	859	0.740405	0.0421165	0.201068	0.0114324	0.00497794	No
smoking_initiation	1	49011424	52273078	cg21136326	51929632	EPS15	Body	51433687	52427511	961	712	0.867343	0.0522369	0.0711619	0.00428084	0.00497786	No
smoking_initiation	9	133834588	135407263	cg08910922	134042945	NUP214	Body	133543980	134542495	1786	1332	0.752028	0.0769168	0.150672	0.0154057	0.00497766	No
smoking_initiation	11	45893574	46893574	cg10369408	47306482	MADD	Body|ExonBnd	46806553	47805614	1286	95	0.830473	0.0541581	0.103638	0.00675361	0.00497758	No
smoking_initiation	4	93552854	94552854	cg15148933	94756031	-	-	94256039	95255637	2409	532	0.0564645	0.0633774	0.412351	0.46283	0.00497735	No
smoking_initiation	2	57671220	58671220	cg09164407	58689140	-	-	58190878	59189118	1673	784	0.799032	0.0593664	0.12718	0.00944424	0.00497717	No
smoking_initiation	2	58789218	61026618	cg09164407	58689140	-	-	58190878	59189118	1673	746	0.799032	0.0593664	0.12718	0.00944424	0.00497717	No
smoking_initiation	13	58954139	59954139	cg09959235	60066656	-	-	59569865	60566644	2014	879	0.770182	0.0690263	0.143003	0.0128114	0.00497699	No
smoking_initiation	13	60205792	61205792	cg09959235	60066656	-	-	59569865	60566644	2014	559	0.770182	0.0690263	0.143003	0.0128114	0.00497699	No
smoking_initiation	14	99193843	100193843	cg05896653	100198703	-	-	99698931	100697727	1612	729	0.788962	0.0540377	0.142283	0.00974032	0.00497679	No
smoking_initiation	22	42198430	43198430	cg12505727	43150078	-	-	42650323	43649758	2500	1333	0.763011	0.0420518	0.180043	0.0099177	0.00497657	No
smoking_initiation	15	98704101	99704101	cg01245667	99048469	FAM169B	5'UTR	98548860	99548452	2684	2107	0.725681	0.0689277	0.183035	0.0173803	0.00497644	No
smoking_initiation	4	136974783	137974783	cg15713734	137718563	-	-	137220345	138218161	2702	1986	0.730976	0.0380503	0.21482	0.0111773	0.00497642	No
smoking_initiation	13	79691873	81681452	cg22058929	79653686	-	-	79154632	80153354	2127	1120	0.77245	0.0770527	0.132327	0.0131948	0.00497633	No
smoking_initiation	10	102686838	105665256	cg03300883	102748874	C10orf2	1stExon|5'UTR	102248884	103248577	1822	1064	0.788217	0.0520646	0.145159	0.00958327	0.00497607	No
smoking_initiation	17	43621579	45293283	cg14714923	43238186	HEXIM2	TSS200	42741055	43737730	1733	245	0.803853	0.0532361	0.129372	0.00856287	0.00497599	No
smoking_initiation	14	58153514	59153514	cg24416753	58894039	KIAA0586|TIMM9	TSS200|TSS1500|Body|5'UTR	58394329	59393678	1992	1108	0.770349	0.0727988	0.138768	0.0131088	0.00497591	No
smoking_initiation	4	176375795	177375795	cg14924165	176575489	GPM6A	Body	176075842	177075473	1597	1242	0.788241	0.0622952	0.13391	0.010578	0.00497576	No
smoking_initiation	11	65061468	66061468	cg01071493	65363954	KCNK7	TSS1500	64864859	65863402	1330	1088	0.795653	0.0427087	0.148687	0.00797617	0.00497564	No
smoking_initiation	16	50445156	51445156	cg09920228	50875496	-	-	50375838	51375491	1656	1525	0.816437	0.0606835	0.109751	0.00815251	0.00497555	No
smoking_initiation	5	133365452	134365452	cg08373003	134367099	PITX1	Body	133867867	134866849	1191	452	0.842312	0.0353507	0.11264	0.00472236	0.00497535	No
smoking_initiation	4	176375795	177375795	cg13174279	176482000	-	-	175982048	176981819	1478	921	0.80748	0.063848	0.114637	0.00905949	0.00497524	No
smoking_initiation	3	146606319	148216635	cg11712924	146324677	PLSCR5	TSS1500	145825043	146824560	2749	425	0.655383	0.0734106	0.239419	0.0268127	0.00497496	No
smoking_initiation	6	93675279	94675279	cg23497652	93269031	-	-	92769280	93768956	2779	357	0.729225	0.0352912	0.219874	0.0106359	0.00497444	No
smoking_initiation	8	90637052	93744504	cg12654620	90741449	LOC101929709	Body	90243460	91241247	1831	1056	0.0517151	0.0475418	0.466719	0.42905	0.00497438	No
smoking_initiation	14	77029375	78029375	cg13865103	76873765	ESRRB	5'UTR	76373861	77373540	2246	834	0.725339	0.0820124	0.168615	0.0190599	0.00497424	No
smoking_initiation	8	64412021	65412021	cg01368837	64383580	LOC102724612	Body	63883593	64882680	1887	615	0.801602	0.0582395	0.126033	0.00915184	0.00497385	No
smoking_initiation	1	31695819	32695819	cg25470758	31280143	-	-	30780304	31780081	2235	178	0.772265	0.0514311	0.160637	0.0106931	0.00497379	No
smoking_initiation	2	112740183	113740183	cg26841309	113669419	IL1F7	TSS1500	113183465	114169232	2158	1127	0.788408	0.0631416	0.132843	0.0106341	0.00497364	No
smoking_initiation	5	93698290	94698290	cg19440553	93486848	C5orf36	3'UTR	92993473	93986212	993	370	0.831247	0.0775348	0.0788911	0.00735362	0.0049736	No
smoking_initiation	11	65061468	66061468	cg21864105	65153828	FRMD8	TSS1500	64654178	65653309	1241	760	0.592835	0.0327964	0.350035	0.0193594	0.00497349	No
smoking_initiation	3	58934420	59934420	cg05408896	59372081	-	-	58873438	59871414	2209	2197	0.769974	0.0638334	0.148881	0.0123378	0.00497348	No
smoking_initiation	17	43621579	45293283	cg13215995	43222258	-	-	42722530	43721690	1721	199	0.722554	0.0466786	0.212097	0.013697	0.00497346	No
smoking_initiation	10	102686838	105665256	cg02682924	106093685	ITPRIP	TSS200	105594855	106593576	1716	146	0.594022	0.017696	0.372226	0.0110837	0.00497277	No
smoking_initiation	10	105960460	107607903	cg02682924	106093685	ITPRIP	TSS200	105594855	106593576	1716	1072	0.594022	0.017696	0.372226	0.0110837	0.00497277	No
smoking_initiation	13	100046450	101712300	cg04036282	99970404	UBAC2|MIR548AN	Body	99470990	100469952	2408	1086	0.729143	0.0469355	0.205712	0.0132368	0.00497276	No
smoking_initiation	4	176375795	177375795	cg14729184	177190325	ASB5	TSS200	176692262	177687740	2558	1697	0.729244	0.058592	0.191787	0.0154044	0.00497256	No
smoking_initiation	3	70564431	71564431	cg25827144	71224509	FOXP1	Body	70724963	71723622	1451	1202	0.813088	0.066343	0.106881	0.00871583	0.00497202	No
smoking_initiation	3	70564431	71564431	cg08038033	71354056	FOXP1	5'UTR	70855904	71853323	1680	1084	0.795571	0.0640548	0.125318	0.0100849	0.00497193	No
smoking_initiation	6	158382320	159382320	cg04185037	159239164	EZR	1stExon|5'UTR	158739931	159738795	2975	1964	0.367927	0.0239318	0.566338	0.0368324	0.00497139	No
smoking_initiation	11	111492273	113412811	cg14145762	111945650	PIH1D2|C11orf57	TSS1500|5'UTR	111452040	112445641	1286	1229	0.841529	0.0651792	0.0819762	0.00634436	0.00497138	No
smoking_initiation	1	33295572	34295572	cg21198021	33841581	PHC2	TSS1500	33341598	34341003	1748	1619	0.787432	0.0589595	0.138288	0.0103494	0.00497119	No
smoking_initiation	10	63174885	64174885	cg22028388	62950733	-	-	62451222	63450628	1795	562	0.192039	0.0515928	0.592281	0.159116	0.00497096	No
smoking_initiation	8	8208714	11263655	cg02535992	11601357	GATA4	Body|5'UTR	11101398	11894717	2472	465	0.779175	0.0379702	0.169623	0.00826096	0.0049708	No
smoking_initiation	22	37897797	38897797	cg24130537	38322039	MICALL1	Body|ExonBnd	37822058	38821589	1550	1468	0.809823	0.0559799	0.120875	0.00835067	0.00497078	No
smoking_initiation	5	90866274	91866274	cg01298350	90607970	LUCAT1	Body	90109015	91107727	1585	416	0.816866	0.0639694	0.105905	0.00828857	0.00497067	No
smoking_initiation	17	37324339	38324339	cg18516268	37010922	RPL23	TSS1500	36511892	37510092	1299	193	1.84e-05	1.77e-06	0.907465	0.0875443	0.00497066	Yes
smoking_initiation	12	132880790	133880790	cg15403093	133312361	ANKLE2	Body	132826881	133810703	1785	1784	0.719794	0.0333138	0.231225	0.0106967	0.00497063	No
smoking_initiation	1	76189019	77189019	cg04889045	77681561	PIGK	Body	77181650	78179531	2083	22	0.773625	0.063542	0.145886	0.0119774	0.00497039	No
smoking_initiation	6	26754967	30729306	cg08926713	29723407	-	-	29224987	30222915	7342	7342	1.45e-11	5.57e-12	0.71864	0.27639	0.00497026	Yes
smoking_initiation	3	107497514	108497514	cg18557215	108633926	GUCA1C	Body	108134340	109133470	2273	593	0.750409	0.0607848	0.170065	0.0137707	0.00497025	No
smoking_initiation	6	158382320	159382320	cg13839805	159175931	SYTL3	Body	158676026	159675811	3056	2247	0.690602	0.0486084	0.239002	0.0168173	0.0049702	No
smoking_initiation	15	98704101	99704101	cg08447254	98974015	-	-	98475241	99473878	2630	1928	0.643398	0.06109	0.265352	0.0251899	0.00497011	No
smoking_initiation	20	61488382	62488382	cg00168225	62086622	KCNQ2	Body	61587861	62586262	2175	2072	0.716425	0.0442148	0.22077	0.01362	0.00497003	No
smoking_initiation	2	43750149	45659091	cg23330051	43840182	-	-	43341415	44340055	2740	1888	0.578766	0.0434611	0.346769	0.0260349	0.00496982	No
smoking_initiation	14	58153514	59153514	cg01036746	58619371	C14orf37	TSS1500	58119752	59118284	1823	1677	0.792558	0.0743842	0.117103	0.0109855	0.00496969	No
smoking_initiation	11	113494505	114494505	cg22223402	114467115	FAM55D	TSS1500	113967282	114966825	2327	1181	0.784976	0.0523378	0.147863	0.00985369	0.00496961	No
smoking_initiation	1	76189019	77189019	cg07108118	76543815	ST6GALNAC3	Body	76044011	77042631	2843	2306	0.672034	0.0329172	0.276539	0.0135403	0.00496955	No
smoking_initiation	1	17936657	18936657	cg19198918	18896527	-	-	18396605	19395849	2546	1369	0.768536	0.0496054	0.166168	0.0107204	0.00496946	No
smoking_initiation	11	65061468	66061468	cg01582182	65431022	RELA	TSS1500	64931911	65931008	1356	1187	0.849534	0.0437221	0.0967982	0.00497685	0.00496926	No
smoking_initiation	1	45996709	46996709	cg19017360	46153804	TMEM69	TSS200	45654723	46652174	1749	1206	0.808319	0.0643496	0.113344	0.00901827	0.00496926	No
smoking_initiation	11	65061468	66061468	cg14603686	65336566	SSSCA1	TSS1500	64836816	65835931	1326	1055	0.847785	0.0464085	0.0956086	0.00522874	0.00496923	No
smoking_initiation	5	78808315	80763865	cg21514723	80501544	RASGRF2|RNU5E|RNU5D	Body	80001785	81001478	2055	1702	0.766215	0.0542678	0.163008	0.0115402	0.00496906	No
smoking_initiation	14	58153514	59153514	cg04609773	58574851	C14orf37	Body	58075518	59074136	1909	1595	0.756292	0.0697289	0.154747	0.0142625	0.00496905	No
smoking_initiation	11	113494505	114494505	cg00198733	113946786	ZBTB16	Body	113447660	114446302	2236	2158	0.679223	0.0458738	0.252861	0.0170729	0.00496898	No
smoking_initiation	15	98704101	99704101	cg27569300	99645065	SYNM	TSS1500	99146580	100143999	2178	1193	4.46e-12	3.99e-13	0.913367	0.0816644	0.00496853	Yes
smoking_initiation	2	112740183	113740183	cg16987524	112939425	FBLN7	Body	112439453	113436181	1841	1190	0.765352	0.0473683	0.17169	0.0106211	0.00496853	No
smoking_initiation	4	176375795	177375795	cg25276412	176987453	WDR17	5'UTR	176487623	177487382	2560	2087	0.763013	0.0613448	0.157978	0.0126961	0.00496847	No
smoking_initiation	7	77271983	78271983	cg11791670	78346166	MAGI2	Body	77846572	78840012	2619	1415	0.73708	0.0616298	0.181178	0.015144	0.00496843	No
smoking_initiation	6	26754967	30729306	cg06180152	30043492	RNF39	1stExon	29543646	30543146	8054	8054	4.19e-14	1.5e-14	0.732783	0.262249	0.00496833	Yes
smoking_initiation	11	65061468	66061468	cg25411368	65741015	SART1	Body	65241282	66240882	1398	1230	0.796167	0.046675	0.143767	0.00842332	0.00496826	No
smoking_initiation	11	65061468	66061468	cg25201537	66199336	-	-	65701204	66699211	1075	573	0.833069	0.0195344	0.139171	0.00325841	0.00496779	No
smoking_initiation	20	61488382	62488382	cg08641879	61436024	OGFR	TSS200	60936968	61900305	1838	1072	0.741536	0.0217141	0.225193	0.00658928	0.00496777	No
smoking_initiation	17	15735462	16735462	cg03363653	16394677	C17orf76	Body	15894789	16894264	1675	1212	0.79033	0.0851818	0.107897	0.0116241	0.00496768	No
smoking_initiation	11	65061468	66061468	cg07019283	65381960	MAP3K11	TSS1500	64882163	65881577	1343	1115	0.845587	0.0444979	0.0997061	0.00524194	0.00496727	No
smoking_initiation	17	43621579	45293283	cg01061944	43129736	DCAKD	TSS1500|5'UTR	42629737	43627546	1825	2	1.96e-16	9.57e-18	0.948661	0.0463715	0.00496713	Yes
smoking_initiation	15	98704101	99704101	cg23163081	99029369	FAM169B	5'UTR	98532519	99528219	2680	2074	0.687424	0.0653725	0.221205	0.0210312	0.00496693	No
smoking_initiation	8	8208714	11263655	cg04211737	11627133	NEIL2	TSS200	11127156	11894717	2374	367	0.131611	0.00626193	0.818234	0.0389259	0.00496693	No
smoking_initiation	1	7291461	8984823	cg17029193	8510607	RERE	Body	8012565	9010569	1737	1656	2.29e-14	1.27e-12	0.017693	0.97734	0.00496677	Yes
smoking_initiation	5	164596435	168114971	cg16385733	167373485	TENM2	Body	166876236	167872184	1761	1761	7.98e-08	0.0540279	1.39e-06	0.941004	0.00496661	No
smoking_initiation	20	61488382	62488382	cg05072719	61299592	SLCO4A1	Body	60799799	61799459	1801	786	0.794802	0.0273478	0.167138	0.00574595	0.00496643	No
smoking_initiation	14	58153514	59153514	cg19611807	58705466	-	-	58205524	59205303	1741	1579	0.797553	0.0745353	0.112442	0.0105033	0.00496641	No
smoking_initiation	6	41401763	42401763	cg04617914	41512853	FOXP4	TSS1500	41012916	42012159	2054	945	0.702712	0.0794207	0.191287	0.0216144	0.00496609	No
smoking_initiation	18	77074374	78074374	cg09044566	77132570	ATP9B	Body	76633561	77632565	2284	1237	5.33e-06	3.43e-06	0.605093	0.389932	0.00496594	Yes
smoking_initiation	8	26925349	27925349	cg12037509	26451955	DPYSL2	Body	25951979	26951748	3440	88	0.674716	0.0346997	0.271653	0.0139658	0.00496593	No
smoking_initiation	2	164362639	165362639	cg07435971	165769124	SLC38A11	Body	165272424	166269095	1943	171	0.757457	0.0599404	0.164615	0.0130217	0.00496565	No
smoking_initiation	2	165750244	166750244	cg07435971	165769124	SLC38A11	Body	165272424	166269095	1943	1095	0.757457	0.0599404	0.164615	0.0130217	0.00496565	No
smoking_initiation	11	65061468	66061468	cg17279135	65151692	SLC25A45	TSS1500	64652474	65649984	1240	757	0.718106	0.0397029	0.224802	0.0124239	0.00496558	No
smoking_initiation	17	43621579	45293283	cg23956680	45301019	MYL4	3'UTR	44801340	45794706	1897	935	0.780775	0.0598766	0.143392	0.0109916	0.00496524	No
smoking_initiation	1	17936657	18936657	cg15121773	18911498	-	-	18412381	19411444	2554	1345	0.656517	0.0423998	0.278159	0.0179593	0.00496492	No
smoking_initiation	1	33295572	34295572	cg01966787	33722129	ZNF362	TSS200	33223737	34221985	1593	1481	0.790855	0.060016	0.134	0.010164	0.0049648	No
smoking_initiation	10	13033053	14033053	cg12254527	13318927	-	-	12819040	13817396	2663	2023	0.692112	0.0701749	0.211327	0.021422	0.00496472	No
smoking_initiation	10	125180419	126180419	cg25245989	125754632	-	-	125254819	126254627	2202	1896	2.42e-05	4.5e-07	0.97683	0.0181804	0.00496462	Yes
smoking_initiation	14	58153514	59153514	cg02136725	58765609	FLJ31306|ARID4A	TSS1500|5'UTR	58265758	59265481	1827	1431	0.794108	0.0746321	0.11545	0.0108453	0.00496444	No
smoking_initiation	16	50445156	51445156	cg08402842	50776714	CYLD	5'UTR	50277214	51276351	1558	1285	0.805793	0.0598231	0.12048	0.00893961	0.00496427	No
smoking_initiation	18	77074374	78074374	cg08845905	76580716	-	-	76081069	77080632	2728	8	0.177637	0.00267374	0.802649	0.0120763	0.00496398	No
smoking_initiation	17	15735462	16735462	cg11080430	16557885	ZNF624	TSS1500	16057933	17057782	1762	973	0.765867	0.0826081	0.132297	0.0142649	0.00496383	No
smoking_initiation	20	61488382	62488382	cg17839259	62715661	OPRL1|C20orf201	1stExon|5'UTR	62215687	62918893	1512	751	0.831026	0.0370812	0.121512	0.00541701	0.0049637	No
smoking_initiation	20	41515801	42515801	cg05139997	42305928	MYBL2	Body	41807005	42805719	2073	1348	0.77869	0.048068	0.158499	0.00977908	0.0049637	No
smoking_initiation	11	113494505	114494505	cg22230141	114319462	REXO2	Body	113819674	114818174	2164	1365	0.052644	0.00340787	0.8819	0.0570843	0.00496338	No
smoking_initiation	3	52386605	54266212	cg12769607	54069178	-	-	53569303	54569075	2148	1324	0.715214	0.168049	0.0905115	0.021262	0.00496324	No
smoking_initiation	13	96323724	97323724	cg23212758	97600627	LINC00359	Body	97100681	98098524	1278	235	0.830692	0.0641796	0.092986	0.00717917	0.00496313	No
smoking_initiation	22	37897797	38897797	cg22118655	37823656	ELFN2	TSS200	37327707	38323507	1842	733	0.804237	0.0385464	0.145295	0.0069589	0.00496312	No
smoking_initiation	7	96129103	97129103	cg14553809	97252814	-	-	96753011	97751768	2376	842	0.725628	0.0349495	0.223691	0.010769	0.00496294	No
smoking_initiation	7	97207069	98207069	cg14553809	97252814	-	-	96753011	97751768	2376	1394	0.725628	0.0349495	0.223691	0.010769	0.00496294	No
smoking_initiation	1	43511737	44511737	cg11329030	43379301	-	-	42879345	43879011	1981	604	0.143002	0.0241902	0.708072	0.119773	0.00496291	No
smoking_initiation	13	100046450	101712300	cg16864411	99964827	UBAC2|MIR548AN	Body	99465559	100464015	2412	1078	0.780395	0.050461	0.154215	0.00996672	0.00496246	No
smoking_initiation	1	45996709	46996709	cg23499033	45792006	HPDL	TSS1500	45292866	46291790	1860	604	0.190173	0.00826718	0.763415	0.0331821	0.0049624	No
smoking_initiation	11	91789734	92789734	cg26553710	92931390	SLC36A4	TSS1500	92431686	93426149	2037	569	0.762518	0.0717264	0.146973	0.0138201	0.0049621	No
smoking_initiation	6	52395230	53395230	cg24393602	52860404	GSTA4	TSS1500	52360545	53360302	2342	2214	4.3e-62	1.2e-61	0.262433	0.732605	0.00496208	Yes
smoking_initiation	5	133365452	134365452	cg09029016	133861203	JADE2	TSS200|TSS1500|5'UTR	133361205	134361062	1364	1359	0.835941	0.0453692	0.107878	0.0058499	0.00496194	No
smoking_initiation	1	33295572	34295572	cg05590196	33220274	KIAA1522	Body	32721767	33720021	1062	545	0.863051	0.0143138	0.115758	0.0019149	0.00496177	No
smoking_initiation	1	153706358	155533918	cg26879777	155145220	KRTCAP2|TRIM46	TSS1500|Body	154650381	155643922	926	872	0.856285	0.0644705	0.0690863	0.00519661	0.00496171	No
smoking_initiation	22	42198430	43198430	cg07370646	42310874	-	-	41811620	42810301	1673	1143	0.0662664	0.0110352	0.78673	0.131007	0.00496168	No
smoking_initiation	9	119896391	120896391	cg23382043	121092760	-	-	120592911	121591810	2373	749	0.0184713	0.00134184	0.909183	0.0660421	0.00496133	No
smoking_initiation	9	121561948	122561948	cg23382043	121092760	-	-	120592911	121591810	2373	25	0.0184713	0.00134184	0.909183	0.0660421	0.00496133	No
smoking_initiation	1	236372829	238352083	cg13467428	236043760	LYST	Body|5'UTR	235543811	236543197	2213	670	0.641642	0.0112114	0.336314	0.00587146	0.00496112	No
smoking_initiation	3	131445722	132445722	cg07846081	131754018	CPNE4	TSS200	131254230	132253718	3198	2658	0.695879	0.0700003	0.208219	0.0209403	0.00496088	No
smoking_initiation	1	49011424	52273078	cg09941363	51730449	RNF11	Body	51231279	52230197	880	880	0.863229	0.065505	0.0616333	0.004672	0.00496084	No
smoking_initiation	1	173604743	175385243	cg19406762	173836895	SNORD77|GAS5|SNORD76|SNORD75|ZBTB37|SNORD74	TSS200|TSS1500|Body	173337130	174335876	1291	855	0.833293	0.0641819	0.0905919	0.00697261	0.00496072	No
smoking_initiation	3	70564431	71564431	cg03648666	71157119	FOXP1	Body	70657737	71656927	1463	1356	0.813913	0.0653196	0.107208	0.00859889	0.0049606	No
smoking_initiation	5	78808315	80763865	cg18200270	79950815	MSH3|DHFR	TSS200|Body	79452359	80449975	2572	2572	0.751902	0.0544792	0.175917	0.0127412	0.0049604	No
smoking_initiation	14	77029375	78029375	cg02168606	76583406	-	-	76083582	77083087	1822	131	0.779218	0.0860864	0.116833	0.0129025	0.00496019	No
smoking_initiation	16	89108702	90108702	cg09562018	90035945	-	-	90000044	90174092	329	244	1.24e-43	1.2e-45	0.985457	0.00958271	0.00496015	Yes
smoking_initiation	1	173604743	175385243	cg12420283	173990399	-	-	173490862	174488738	1243	1111	0.840914	0.0705503	0.0771113	0.00646446	0.00496013	No
smoking_initiation	17	43621579	45293283	cg03287877	43139826	NMT1|DCAKD	TSS1500|Body	42640671	43627546	1812	2	0.78781	0.0384579	0.160921	0.00785059	0.00496005	No
smoking_initiation	1	33295572	34295572	cg00092992	33596100	-	-	33096362	34094436	1525	1341	0.819376	0.0618624	0.105817	0.00798417	0.00495995	No
smoking_initiation	2	112740183	113740183	cg01804891	113408590	SLC20A1	Body	112909143	113908325	1933	1384	0.760092	0.070467	0.15053	0.0139505	0.00495994	No
smoking_initiation	17	37324339	38324339	cg21680502	36982073	MIR4727|CWC25	TSS200|TSS1500	36495719	37481392	1274	153	0.13368	0.00927434	0.796811	0.0552756	0.00495951	No
smoking_initiation	15	35899479	36899479	cg19582418	36017909	DPH6-AS1	Body	35518194	36517865	1918	1398	0.786447	0.041214	0.15905	0.00833012	0.00495934	No
smoking_initiation	3	146606319	148216635	cg15111959	146639725	-	-	146140850	147139132	2511	1021	0.751511	0.0786569	0.149256	0.0156169	0.00495931	No
smoking_initiation	16	220986	1220986	cg01617990	1245967	CACNA1H	Body	746488	1745337	1664	703	0.0608819	0.00409087	0.871513	0.058555	0.00495889	No
smoking_initiation	15	98704101	99704101	cg27534520	99343918	IGF1R	Body	98845069	99843804	2504	2151	0.729293	0.0667886	0.182272	0.0166875	0.00495888	No
smoking_initiation	1	153706358	155533918	cg17483410	155112791	DPM3	1stExon|5'UTR	154614920	155611847	965	926	0.843918	0.0639195	0.0810685	0.00613528	0.0049588	No
smoking_initiation	2	100172408	101172408	cg14328771	100091472	REV1	5'UTR	99592069	100591021	1665	689	0.808381	0.0330578	0.147573	0.00602987	0.00495872	No
smoking_initiation	3	82235792	86649109	cg11681858	82976897	-	-	82478590	83476507	2034	2034	0.737333	0.0336572	0.214276	0.00977615	0.00495809	No
smoking_initiation	1	153706358	155533918	cg15749133	155187994	GBAP1	Body	154688197	155686613	903	824	0.851956	0.0640746	0.0734888	0.00552204	0.00495805	No
smoking_initiation	11	65061468	66061468	cg16248618	65819774	SF3B2	TSS200	65319986	66319313	1447	1152	0.820871	0.0516603	0.115262	0.00724886	0.00495784	No
smoking_initiation	6	108494161	109494161	cg04255814	109072980	LINC00222	Body	108573303	109572580	1457	1266	0.000105428	0.000125579	0.45402	0.540792	0.00495764	Yes
smoking_initiation	5	133365452	134365452	cg10942898	133708361	UBE2B	Body	133208876	134208176	1416	1179	0.824313	0.0448161	0.119425	0.00648794	0.00495734	No
smoking_initiation	6	41401763	42401763	cg20893203	41499799	-	-	41000432	41999358	2061	931	0.560927	0.0635382	0.332877	0.0377012	0.00495727	No
smoking_initiation	10	102686838	105665256	cg14120162	103023429	-	-	102524470	103521325	1659	1381	0.703129	0.0479352	0.228412	0.0155669	0.00495721	No
smoking_initiation	10	102686838	105665256	cg27317439	102976549	-	-	102476918	103476298	1737	1361	0.762123	0.0526132	0.168668	0.011639	0.00495668	No
smoking_initiation	10	13033053	14033053	cg24066916	13598671	-	-	13098849	14098591	2687	2456	0.705966	0.0671191	0.202692	0.0192658	0.00495653	No
smoking_initiation	3	52386605	54266212	cg10989431	52312575	WDR82	1stExon|5'UTR	51812952	52812231	1017	485	0.819602	0.066905	0.10035	0.00818676	0.00495636	No
smoking_initiation	2	112740183	113740183	cg21477638	113399192	-	-	112899438	113899025	1921	1400	0.764756	0.0707642	0.146018	0.0135063	0.00495606	No
smoking_initiation	6	163307748	164307748	cg04725336	163863557	QKI	Body	163364719	164363504	2784	2627	1.61e-22	4.54e-24	0.967807	0.0272368	0.00495603	Yes
smoking_initiation	20	61488382	62488382	cg04630273	62406879	ZBTB46	Body	61940280	62906514	1926	1198	0.768378	0.035996	0.182143	0.00852783	0.00495583	No
smoking_initiation	1	173604743	175385243	cg01770400	173886485	SERPINC1	1stExon|5'UTR	173386660	174385117	1251	951	0.833676	0.0671459	0.0872036	0.00701859	0.00495575	No
smoking_initiation	2	43750149	45659091	cg27213925	44560286	PREPL	Body	44060670	45060138	2386	2386	0.742751	0.0561818	0.182325	0.0137862	0.00495574	No
smoking_initiation	1	17936657	18936657	cg27496230	18739521	-	-	18239757	19237107	2474	1754	0.753786	0.0489466	0.180591	0.0117216	0.00495561	No
smoking_initiation	4	140386963	141386963	cg15607184	140258492	NAA15	Body	139758520	140756872	1801	766	0.806633	0.0753827	0.103373	0.0096556	0.00495561	No
smoking_initiation	2	43750149	45659091	cg22636799	44589021	C2orf34|PREPL	TSS200|TSS1500	44089081	45088747	2296	2296	0.766279	0.0577156	0.159073	0.0119763	0.00495559	No
smoking_initiation	22	37897797	38897797	cg23691612	38010206	GGA1	Body|ExonBnd|5'UTR	37511033	38507047	1605	877	0.79679	0.0548142	0.134213	0.00922805	0.00495526	No
smoking_initiation	13	37672867	38672867	cg22305971	37539715	ALG5	Body|ExonBnd	37040398	38039685	2310	1262	0.76042	0.0707952	0.149881	0.0139489	0.00495524	No
smoking_initiation	6	41401763	42401763	cg13487614	42192461	-	-	41692695	42691573	1709	1125	0.696169	0.078256	0.198331	0.0222893	0.00495498	No
smoking_initiation	20	41515801	42515801	cg14824991	42395934	-	-	41896197	42893903	2156	1253	0.788909	0.0505387	0.146234	0.00936303	0.00495498	No
smoking_initiation	2	224972985	226832033	cg27366888	224993012	-	-	224493404	225491143	2447	1431	0.696315	0.0657831	0.212844	0.0201031	0.00495496	No
smoking_initiation	3	52386605	54266212	cg22690884	52099291	C3orf74	TSS200	51599632	52598608	757	145	0.858158	0.0256393	0.108025	0.00322252	0.00495478	No
smoking_initiation	2	102926177	105131814	cg08219587	103294609	SLC9A2	Body	102795863	103793999	2187	1812	0.727695	0.0612559	0.190097	0.015997	0.0049546	No
smoking_initiation	17	43621579	45293283	cg25136769	45297813	MYL4	Body	44797919	45794706	1902	940	0.774478	0.0594193	0.14967	0.011478	0.00495445	No
smoking_initiation	16	220986	1220986	cg13302425	141724	NPRL3	Body	89279	641486	792	668	0.820577	0.0159383	0.155515	0.00301564	0.00495444	No
smoking_initiation	1	31695819	32695819	cg01804679	32707303	MTMR9L	Body	32209650	33204974	803	377	0.846893	0.0837688	0.0585932	0.00579068	0.0049544	No
smoking_initiation	7	1370794	2370794	cg07630041	967277	ADAP1	TSS1500|Body|5'UTR	661677	1462827	1627	78	0.830529	0.0275998	0.132518	0.00439883	0.0049542	No
smoking_initiation	12	49452394	50452394	cg09323369	50146482	TMBIM6	Body	49648666	50646279	1301	1038	0.813335	0.0154096	0.163214	0.00308733	0.00495411	No
smoking_initiation	15	98704101	99704101	cg05920405	99456342	IGF1R	Body	98956489	99954266	2234	1651	0.643846	0.0567768	0.270568	0.0238548	0.0049541	No
smoking_initiation	13	37672867	38672867	cg04341210	37250088	C13orf36	5'UTR	36752439	37749796	2085	173	0.727023	0.0740663	0.176028	0.0179281	0.00495392	No
smoking_initiation	11	111492273	113412811	cg22031650	111957494	TIMM8B|SDHD	TSS200|Body|1stExon|5'UTR	111461003	112456569	1311	1258	0.840953	0.0663692	0.0813113	0.00641224	0.00495389	No
smoking_initiation	16	220986	1220986	cg02465949	840121	CHTF18	Body	341079	1339750	1574	1411	0.0450846	0.0604486	0.380009	0.509504	0.00495385	No
smoking_initiation	4	176375795	177375795	cg02581752	177019195	WDR17	Body|5'UTR	176519475	177518785	2634	2059	0.743998	0.0599203	0.176887	0.0142412	0.00495338	No
smoking_initiation	11	45893574	46893574	cg16801267	47270308	ACP2|NR1H3	TSS200|1stExon	46770359	47769936	1256	133	0.828109	0.0509849	0.109233	0.0067203	0.00495291	No
smoking_initiation	7	1370794	2370794	cg23519320	2508548	-	-	2010271	3008328	2082	731	0.734516	0.079924	0.162889	0.0177192	0.00495232	No
smoking_initiation	7	3003207	4003207	cg23519320	2508548	-	-	2010271	3008328	2082	3	0.734516	0.079924	0.162889	0.0177192	0.00495232	No
smoking_initiation	3	107497514	108497514	cg27572854	108540407	TRAT1	TSS1500	108041345	109040240	2268	819	0.756203	0.0605233	0.165112	0.0132099	0.00495197	No
smoking_initiation	14	77029375	78029375	cg00929286	76858577	ESRRB	5'UTR	76360028	77352616	2255	816	0.745145	0.0842599	0.14882	0.0168234	0.00495155	No
smoking_initiation	11	113494505	114494505	cg15541315	114309932	REXO2	TSS200	113810128	114809708	2178	1388	0.774678	0.0501737	0.159849	0.010348	0.00495153	No
smoking_initiation	3	131445722	132445722	cg24433685	132151724	DNAJC13	5'UTR	131651798	132651681	2720	1991	0.695348	0.064914	0.214744	0.0200424	0.00495149	No
smoking_initiation	1	17936657	18936657	cg04010556	18650759	IGSF21	Body	18151141	19150567	2436	1930	0.642998	0.041463	0.291778	0.01881	0.00495138	No
smoking_initiation	12	132880790	133880790	cg02610170	132977028	-	-	132477280	133476559	1699	1367	0.742821	0.0321801	0.210916	0.00913223	0.00495131	No
smoking_initiation	3	58934420	59934420	cg10419383	59305786	-	-	58806892	59802813	2105	2048	0.782606	0.0623657	0.139004	0.0110723	0.0049512	No
smoking_initiation	7	1370794	2370794	cg14606082	2557174	LFNG	TSS1500|Body	2059761	3057167	2126	652	0.712266	0.0217035	0.253365	0.00771532	0.00495116	No
smoking_initiation	7	3003207	4003207	cg14606082	2557174	LFNG	TSS1500|Body	2059761	3057167	2126	126	0.712266	0.0217035	0.253365	0.00771532	0.00495116	No
smoking_initiation	11	63633552	64633552	cg02323726	64258238	-	-	63759890	64757718	1042	926	0.0440065	0.0362009	0.501939	0.412903	0.00495038	No
smoking_initiation	6	26754967	30729306	cg21776583	30923545	-	-	30423577	31423347	9556	746	8.54e-13	4.17e-13	0.668435	0.326614	0.00495031	Yes
smoking_initiation	3	70564431	71564431	cg05441296	71295390	FOXP1	TSS1500|5'UTR	70796126	71795224	1595	1143	0.771898	0.0632359	0.147812	0.0121042	0.0049503	No
smoking_initiation	6	26754967	30729306	cg05523662	29910101	HLA-A	TSS1500	29410214	30409950	7949	7949	1.68e-113	6.09e-114	0.730932	0.264118	0.00494996	Yes
smoking_initiation	1	38257237	39257237	cg07509708	38619210	-	-	38119798	39119083	1829	1445	0.798812	0.0237746	0.167484	0.0049798	0.00494978	No
smoking_initiation	2	112740183	113740183	cg21599276	113544864	-	-	113046904	114042023	2026	1180	0.526472	0.043681	0.392349	0.032548	0.00494966	No
smoking_initiation	6	41401763	42401763	cg19929189	41340058	-	-	40840154	41839520	2007	650	0.770971	0.0679984	0.143435	0.0126458	0.00494965	No
smoking_initiation	20	41515801	42515801	cg09412014	42219578	IFT52	1stExon|5'UTR	41721166	42719480	1945	1485	0.79268	0.0489701	0.144479	0.00892067	0.00494951	No
smoking_initiation	20	41515801	42515801	cg12086840	42309746	MYBL2	Body	41810212	42809502	2078	1346	0.718271	0.0443406	0.218929	0.0135101	0.00494943	No
smoking_initiation	1	153706358	155533918	cg01088035	155232118	SCAMP3	1stExon|5'UTR	154732308	155731142	862	754	0.85685	0.0645412	0.0685048	0.0051551	0.00494915	No
smoking_initiation	10	102686838	105665256	cg02733266	106014410	GSTO1	TSS1500	105514411	106514280	1721	320	0.713027	0.019272	0.255842	0.00691007	0.00494905	No
smoking_initiation	10	105960460	107607903	cg02733266	106014410	GSTO1	TSS1500	105514411	106514280	1721	903	0.713027	0.019272	0.255842	0.00691007	0.00494905	No
smoking_initiation	20	61488382	62488382	cg11112021	62133615	-	-	61635156	62631570	2145	1958	0.45068	0.0279205	0.486326	0.0301239	0.00494903	No
smoking_initiation	2	112740183	113740183	cg18635064	113595816	IL1B	TSS1500	113096436	114093334	2035	1148	0.773369	0.0623427	0.147458	0.0118819	0.00494892	No
smoking_initiation	4	176375795	177375795	cg26975754	177242181	SPCS3	Body	176744539	177741906	2545	1624	0.715634	0.0574792	0.205442	0.016496	0.00494883	No
smoking_initiation	5	78808315	80763865	cg08858662	80491085	RASGRF2	Body	79991301	80990851	2046	1715	0.762577	0.0539986	0.166678	0.0117976	0.00494878	No
smoking_initiation	15	98704101	99704101	cg06596307	99405016	IGF1R	Body	98906040	99904271	2323	1843	0.739566	0.0655379	0.17449	0.0154578	0.00494862	No
smoking_initiation	6	26754967	30729306	cg09609649	30458060	HLA-E	Body	29958161	30957766	4670	3509	0.0539138	0.0205585	0.666452	0.254128	0.00494837	No
smoking_initiation	1	153706358	155533918	cg10558228	155533819	ASH1L	TSS1500	155033918	156032887	698	380	0.875163	0.0636433	0.0524373	0.00380838	0.00494827	No
smoking_initiation	13	96323724	97323724	cg14747218	96685311	UGGT2	Body	96186575	97184288	1595	1396	0.79466	0.0548679	0.13613	0.00939422	0.00494795	No
smoking_initiation	8	52069449	53069449	cg18218549	52317561	PXDNL	Body	51817761	52817287	2294	1690	0.758082	0.0381375	0.189314	0.00951901	0.00494778	No
smoking_initiation	15	66976952	67976952	cg00145079	68112888	-	-	67613494	68612077	1730	586	0.294136	0.0569452	0.539523	0.104447	0.00494774	No
smoking_initiation	2	112740183	113740183	cg05011214	113478976	-	-	112980814	113978940	1959	1272	0.782894	0.0670477	0.133669	0.0114425	0.00494774	No
smoking_initiation	2	137071174	138807575	cg10512742	136629427	MCM6	Body	136129859	137128924	1300	145	0.831881	0.0634348	0.0926749	0.00706194	0.00494705	No
smoking_initiation	5	78808315	80763865	cg03947688	79866382	ANKRD34B	TSS200	79368048	80366202	2606	2606	0.755915	0.0729238	0.151594	0.0146195	0.00494705	No
smoking_initiation	3	180909057	181909057	cg20691722	181421427	SOX2OT	Body	180928466	181919866	951	944	0.845888	0.085259	0.0580598	0.00584704	0.0049465	No
smoking_initiation	20	41515801	42515801	cg04420889	42187103	SGK2	TSS1500	41687456	42686853	1889	1547	0.789046	0.0483844	0.148521	0.00910239	0.00494635	No
smoking_initiation	1	173604743	175385243	cg00263210	173838039	ZBTB37|SNORD74|GAS5	TSS1500|5'UTR	173338056	174337971	1291	859	0.822286	0.0634366	0.101505	0.00782585	0.00494604	No
smoking_initiation	6	157238258	158238258	cg03702871	158621989	-	-	158122181	159121937	3115	381	0.586895	0.0447391	0.337683	0.0257367	0.00494586	No
smoking_initiation	6	158382320	159382320	cg03702871	158621989	-	-	158122181	159121937	3115	2287	0.586895	0.0447391	0.337683	0.0257367	0.00494586	No
smoking_initiation	1	7291461	8984823	cg04885068	9099298	SLC2A5	Body	8599461	9599197	1620	540	0.789458	0.0645709	0.130368	0.010658	0.00494583	No
smoking_initiation	1	153706358	155533918	cg14164267	155225166	FAM189B	1stExon|5'UTR	154725264	155724898	867	765	0.84802	0.063887	0.0773269	0.0058206	0.0049458	No
smoking_initiation	15	98704101	99704101	cg08307952	99329769	IGF1R	Body	98830849	99829686	2474	2169	0.689769	0.0631793	0.221795	0.0203104	0.00494573	No
smoking_initiation	1	65969643	66969643	cg24628628	67064359	SGIP1	Body	66564867	67564281	2467	855	0.774355	0.0247129	0.18993	0.00605651	0.00494572	No
smoking_initiation	11	111492273	113412811	cg09037900	112141418	LOC283140	TSS200	111642119	112640338	1579	1579	1.15e-17	9.98e-19	0.915579	0.0794754	0.0049457	Yes
smoking_initiation	2	32308804	33308804	cg18891308	32583183	BIRC6	Body	32083365	33082158	1448	1156	0.786962	0.0682143	0.128725	0.011153	0.0049457	No
smoking_initiation	10	102686838	105665256	cg08262876	102757026	LZTS2	5'UTR	102258439	103256937	1831	1077	0.77234	0.0518406	0.160131	0.0107433	0.00494568	No
smoking_initiation	10	8303551	9303551	cg24568132	7809180	KIN	Body	7309672	8309146	2653	28	0.360926	0.0138709	0.597307	0.0229505	0.00494546	No
smoking_initiation	1	33295572	34295572	cg03382564	33722125	ZNF362	TSS200	33223737	34221985	1593	1481	0.823263	0.0624754	0.101611	0.00770602	0.0049454	No
smoking_initiation	6	158382320	159382320	cg02116537	158956115	TMEM181	TSS1500	158457485	159455834	3123	2932	0.727925	0.0536889	0.198784	0.0146566	0.0049454	No
smoking_initiation	11	113494505	114494505	cg10251781	113919092	-	-	113419869	114417452	2221	2097	0.7585	0.0509916	0.173878	0.0116843	0.00494533	No
smoking_initiation	10	10633823	11633823	cg00841192	11423298	-	-	10923431	11923240	2309	1548	0.674835	0.0666239	0.230813	0.0227824	0.00494523	No
smoking_initiation	17	26823322	27823322	cg22410751	27917261	GIT1	TSS1500	27417337	28415614	1206	673	0.876571	0.0367726	0.0784264	0.00328508	0.00494479	No
smoking_initiation	1	31695819	32695819	cg12594482	31330971	-	-	30832034	31830879	2159	257	0.770152	0.0516162	0.162407	0.0108797	0.00494462	No
smoking_initiation	2	165750244	166750244	cg20637603	166053916	SCN3A	5'UTR	165554154	166553600	2146	1659	0.76497	0.0654853	0.151625	0.0129749	0.00494457	No
smoking_initiation	10	102686838	105665256	cg04086189	102642531	-	-	102143048	103140968	1874	891	0.15201	0.00263765	0.826079	0.014329	0.00494442	No
smoking_initiation	5	93698290	94698290	cg02161380	95066722	RHOBTB3	TSS200	94567287	95566562	1540	252	0.788448	0.0638675	0.132049	0.0106916	0.00494434	No
smoking_initiation	11	91789734	92789734	cg05004011	92931474	SLC36A4	TSS1500	92431686	93426149	2037	569	0.788043	0.0741274	0.121465	0.0114206	0.00494431	No
smoking_initiation	2	112740183	113740183	cg20801163	113544177	IL1A	TSS1500	113046904	114042023	2026	1180	0.781685	0.0648558	0.137142	0.0113736	0.00494428	No
smoking_initiation	11	65061468	66061468	cg15281505	66322074	ACTN3	Body|ExonBnd	65823293	66809082	879	332	0.881721	0.0210949	0.0900897	0.00215043	0.0049442	No
smoking_initiation	3	70564431	71564431	cg17803993	71276214	FOXP1	5'UTR	70776921	71775957	1557	1165	0.808649	0.0659745	0.111353	0.0090799	0.0049441	No
smoking_initiation	17	15735462	16735462	cg26389280	16191219	PIGL	Body	15691537	16689888	1493	1455	0.830709	0.0894588	0.0676118	0.00727614	0.00494385	No
smoking_initiation	5	172788534	173788534	cg20841073	173315978	CPEB4	1stExon|5'UTR	172816481	173815946	2619	2536	0.754925	0.0257594	0.207303	0.00706862	0.00494367	No
smoking_initiation	12	132880790	133880790	cg23547157	133199323	-	-	132699346	133699289	1525	1485	0.843037	0.0375947	0.109545	0.00488013	0.00494353	No
smoking_initiation	6	158382320	159382320	cg10855489	159081579	SYTL3	5'UTR	158581594	159581385	3202	2598	0.697562	0.0519178	0.22857	0.017007	0.00494352	No
smoking_initiation	3	180909057	181909057	cg03785065	180707451	DNAJC19	1stExon|5'UTR	180207760	181207203	1038	246	0.849429	0.0556562	0.0844436	0.00552796	0.004943	No
smoking_initiation	22	37897797	38897797	cg01324516	38212951	-	-	37713246	38708404	1665	1373	0.806732	0.0562233	0.1235	0.00860208	0.00494269	No
smoking_initiation	6	158382320	159382320	cg21494882	158934883	-	-	158434981	159434008	3112	2990	0.727935	0.0536408	0.198835	0.014647	0.00494246	No
smoking_initiation	16	220986	1220986	cg04492836	1562457	IFT140	Body	1063319	2061974	2408	137	2.62e-09	2.93e-11	0.984054	0.0110031	0.00494246	Yes
smoking_initiation	2	32308804	33308804	cg06260059	32236023	MEMO1	TSS1500	31737229	32735881	1207	485	0.841532	0.0575529	0.0898335	0.00613883	0.00494227	No
smoking_initiation	5	169799916	170799916	cg21490444	171095097	-	-	170596701	171594279	1669	282	0.814146	0.0472597	0.126324	0.00732796	0.00494218	No
smoking_initiation	16	75266873	76266873	cg02328807	75269564	BCAR1	Body	74770705	75769535	2232	1106	0.226161	0.0428728	0.61033	0.115694	0.00494215	No
smoking_initiation	22	37897797	38897797	cg10726463	38243770	MIR659	Body	37744548	38741793	1633	1384	0.798078	0.0555781	0.132201	0.0092015	0.00494214	No
smoking_initiation	20	61488382	62488382	cg00540434	61897264	-	-	61397324	62397078	2132	1993	0.780684	0.0282787	0.179595	0.00650052	0.00494186	No
smoking_initiation	1	33295572	34295572	cg16671446	34189815	CSMD2	Body|ExonBnd	33690698	34689294	2040	1176	0.741392	0.0497125	0.191142	0.0128117	0.00494175	No
smoking_initiation	10	13033053	14033053	cg13482831	13276796	UCMA	TSS1500	12778972	13776653	2662	1944	0.672835	0.0683416	0.230476	0.0234051	0.00494165	No
smoking_initiation	1	153706358	155533918	cg27306034	155224863	FAM189B	1stExon|5'UTR	154724879	155723420	870	769	0.856697	0.0645498	0.0686445	0.00516723	0.00494165	No
smoking_initiation	11	72809393	73809393	cg22123156	72326830	MIR139|PDE2A	TSS1500|Body	71828844	72821069	1382	10	0.691573	0.0210556	0.27409	0.00833998	0.00494156	No
smoking_initiation	2	165750244	166750244	cg20489467	166810450	TTC21B	TSS200	166310964	167309427	2345	801	0.769029	0.0414894	0.175099	0.00944169	0.00494137	No
smoking_initiation	2	32308804	33308804	cg25812473	32503470	YIPF4	Body	32003873	33003419	1371	967	0.798825	0.0697575	0.116323	0.010153	0.00494136	No
smoking_initiation	7	132583234	134089846	cg05730122	132368848	FLJ40288	Body	131868916	132868257	1779	494	0.793922	0.0486255	0.143714	0.00879714	0.00494135	No
smoking_initiation	1	74491596	75491596	cg05449257	75595408	LHX8	5'UTR	75095583	76094897	2126	813	0.22795	0.00824018	0.732398	0.0264706	0.00494107	No
smoking_initiation	10	63174885	64174885	cg11291124	64133928	LOC283045|ZNF365	Body|1stExon|5'UTR	63635058	64631897	1686	861	3.84e-07	0.0982602	3.5e-06	0.896795	0.00494103	No
smoking_initiation	4	93552854	94552854	cg21593148	93198609	-	-	92699404	93698509	1682	285	0.735687	0.0684304	0.174697	0.0162446	0.00494085	No
smoking_initiation	11	65061468	66061468	cg01183579	66512052	C11orf80	TSS200	66013664	67009740	644	55	0.915411	0.0216299	0.0566842	0.00133443	0.00494013	No
smoking_initiation	3	58934420	59934420	cg17927859	58621448	FAM3D	Body	58121626	59121374	1819	137	0.0284537	0.000194306	0.959863	0.00654981	0.00493956	No
smoking_initiation	3	70564431	71564431	cg04874261	71773745	EIF4E3	Body|5'UTR	71273844	72273478	2273	611	0.767944	0.0447515	0.172328	0.0100374	0.00493927	No
smoking_initiation	13	58954139	59954139	cg10626520	60035605	-	-	59536164	60535272	2018	922	0.785803	0.0638173	0.134521	0.0109199	0.00493918	No
smoking_initiation	13	60205792	61205792	cg10626520	60035605	-	-	59536164	60535272	2018	520	0.785803	0.0638173	0.134521	0.0109199	0.00493918	No
smoking_initiation	10	118178712	119178712	cg09535211	118195045	PNLIPRP3	Body	117695712	118692698	1964	1070	0.490453	0.0283036	0.450321	0.0259826	0.00493906	No
smoking_initiation	10	105960460	107607903	cg20385585	106374179	-	-	105875326	106874048	1885	1778	0.00656559	0.00022362	0.955725	0.0325464	0.00493887	No
smoking_initiation	11	131598205	132598205	cg13906939	131525464	NTM	Body	131026377	132025395	2365	1131	0.120338	0.00233152	0.855815	0.0165763	0.00493876	No
smoking_initiation	11	72809393	73809393	cg14815125	72331962	PDE2A	Body	71832239	72831234	1380	15	0.8461	0.0257456	0.119583	0.00363379	0.00493853	No
smoking_initiation	4	176375795	177375795	cg10188991	177017856	WDR17	Body|5'UTR	176518149	177517808	2632	2061	0.713701	0.057477	0.207202	0.0166818	0.00493844	No
smoking_initiation	1	31695819	32695819	cg07689731	31393915	-	-	30894004	31893370	2067	409	0.783387	0.0544045	0.147062	0.0102082	0.00493836	No
smoking_initiation	14	77029375	78029375	cg19531536	76873334	ESRRB	5'UTR	76373336	77372908	2244	830	0.741229	0.0838076	0.152758	0.0172668	0.00493827	No
smoking_initiation	1	153706358	155533918	cg03212674	155243807	CLK2	TSS1500	154744141	155743310	846	728	0.857631	0.0644084	0.0679261	0.00509634	0.00493781	No
smoking_initiation	1	153706358	155533918	cg13410390	155232677	CLK2|SCAMP3	TSS1500|3'UTR	154732776	155732270	862	753	0.851382	0.06413	0.0739831	0.00556781	0.00493746	No
smoking_initiation	12	111404371	113118346	cg00175901	113416290	OAS2	1stExon|5'UTR	112916683	113915845	1747	205	0.769269	0.0593962	0.154475	0.0119223	0.00493739	No
smoking_initiation	2	43750149	45659091	cg07103454	44045919	ABCG5	Body	43546624	44545766	2771	2327	0.736907	0.0555964	0.188354	0.0142055	0.00493738	No
smoking_initiation	7	98571478	99571478	cg17442155	99955675	PILRB	1stExon|5'UTR	99456219	100455662	1289	209	0.183717	0.00665426	0.77657	0.0281226	0.00493661	No
smoking_initiation	2	32308804	33308804	cg23975053	32502341	YIPF4	TSS1500	32003345	33002193	1369	963	0.826497	0.0722106	0.0886182	0.00773759	0.0049365	No
smoking_initiation	14	58153514	59153514	cg08872411	58865024	TOMM20L	Body	58365030	59365017	2018	1216	0.774564	0.0732517	0.13453	0.0127178	0.0049365	No
smoking_initiation	21	40088819	41088819	cg26708525	41238287	PCP4	TSS1500	40738620	41737869	3021	974	0.672631	0.0559883	0.245975	0.0204694	0.00493624	No
smoking_initiation	6	41401763	42401763	cg07740693	41339616	-	-	40840051	41839520	2008	650	0.727245	0.0641442	0.187171	0.0165038	0.00493601	No
smoking_initiation	2	112740183	113740183	cg00271154	113033418	ZC3H6	1stExon|5'UTR	112539088	113533339	1833	1362	0.799243	0.0522007	0.13482	0.0088005	0.00493564	No
smoking_initiation	11	63633552	64633552	cg21932293	64645999	EHD1	1stExon|5'UTR	64146289	65142455	1009	461	0.860307	0.0429066	0.0874921	0.00435861	0.00493533	No
smoking_initiation	11	65061468	66061468	cg21932293	64645999	EHD1	1stExon|5'UTR	64146289	65142455	1009	53	0.860307	0.0429066	0.0874921	0.00435861	0.00493533	No
smoking_initiation	4	176375795	177375795	cg22958231	177116835	SPATA4	TSS200	176617430	177616441	2656	1865	0.724755	0.0585011	0.195993	0.0158153	0.00493525	No
smoking_initiation	10	10633823	11633823	cg02463143	11141450	CELF2-AS2|CELF2	Body	10641508	11640260	2344	2335	0.745045	0.0719817	0.162358	0.0156811	0.00493502	No
smoking_initiation	1	31695819	32695819	cg25231123	32120171	COL16A1	Body	31621738	32619172	1310	1183	0.0621488	0.0411689	0.536417	0.355331	0.00493486	No
smoking_initiation	12	120583279	121583279	cg05600340	120524786	CCDC64	Body	120024857	121024066	1658	694	0.788567	0.0475436	0.14992	0.00903394	0.00493485	No
smoking_initiation	3	47490500	50681136	cg07233742	49275868	CCDC36	Body	48778027	49774658	923	923	2.36e-17	5.08e-15	0.00460755	0.990458	0.00493467	Yes
smoking_initiation	3	175218927	176218927	cg02245488	175449439	NAALADL2	Body	174949494	175948250	2385	1656	0.754906	0.0606927	0.166117	0.0133505	0.00493456	No
smoking_initiation	13	58954139	59954139	cg09792378	60021987	-	-	59523501	60521867	2013	943	0.77613	0.0643818	0.14272	0.011834	0.00493445	No
smoking_initiation	13	60205792	61205792	cg09792378	60021987	-	-	59523501	60521867	2013	494	0.77613	0.0643818	0.14272	0.011834	0.00493445	No
smoking_initiation	2	100172408	101172408	cg18561684	100627285	AFF3	Body	100127570	101127277	2081	2045	0.800774	0.0474591	0.138622	0.0082107	0.00493434	No
smoking_initiation	3	70564431	71564431	cg20891481	71115714	FOXP1	Body	70615744	71615018	1506	1442	0.685576	0.0548735	0.235752	0.0188646	0.00493426	No
smoking_initiation	5	78808315	80763865	cg00109433	79927558	DHFR	Body	79427898	80427376	2567	2567	0.73611	0.0532762	0.191803	0.0138769	0.00493365	No
smoking_initiation	15	98704101	99704101	cg01254903	99482513	IGF1R	Body	98982627	99982447	2234	1600	0.75479	0.0664479	0.159768	0.0140602	0.00493363	No
smoking_initiation	1	45996709	46996709	cg11439822	46488550	MAST2	Body	45988691	46988375	1845	1817	0.802847	0.0728437	0.10945	0.00992565	0.00493356	No
smoking_initiation	1	76189019	77189019	cg02162421	77683411	PIGK	Body	77183466	78179531	2077	16	0.780703	0.0641067	0.138859	0.0113974	0.00493353	No
smoking_initiation	9	20176454	21176454	cg12708636	20622653	MLLT3	TSS200|TSS1500	20123083	21122637	2080	1998	0.793611	0.0384164	0.155516	0.00752316	0.00493327	No
smoking_initiation	11	45893574	46893574	cg14059471	47278096	NR1H3	TSS1500|Body|5'UTR	46781718	47777920	1257	124	0.834348	0.0513983	0.102981	0.00633901	0.00493317	No
smoking_initiation	8	8208714	11263655	cg08100576	9627834	TNKS	Body	9127929	10127402	518	518	0.451498	0.00853009	0.525122	0.00991612	0.00493308	Yes
smoking_initiation	1	153706358	155533918	cg16415604	155214575	GBA	TSS200	154714762	155713873	897	801	0.839699	0.0632934	0.0856249	0.00644916	0.00493301	No
smoking_initiation	3	131445722	132445722	cg14332665	132209047	DNAJC13	Body	131710057	132708701	2688	1743	0.751033	0.0692946	0.159983	0.014756	0.00493271	No
smoking_initiation	3	58934420	59934420	cg25506501	59521337	-	-	59021549	60020661	2764	2384	9.64e-17	8.43e-18	0.915058	0.0800094	0.00493262	Yes
smoking_initiation	3	59957882	60957882	cg25506501	59521337	-	-	59021549	60020661	2764	269	9.64e-17	8.43e-18	0.915058	0.0800094	0.00493262	Yes
smoking_initiation	5	93698290	94698290	cg06107192	94850474	TTC37	Body	94351474	95347786	1536	516	0.811078	0.0414412	0.135624	0.00692463	0.00493237	No
smoking_initiation	14	99193843	100193843	cg16779347	99829724	-	-	99329791	100329306	1891	1615	0.304005	0.0449879	0.562795	0.0832799	0.00493226	No
smoking_initiation	22	37897797	38897797	cg20985758	38062928	PDXP	3'UTR	37566256	38562924	1708	1056	0.803264	0.0567645	0.126131	0.00890843	0.0049321	No
smoking_initiation	3	180909057	181909057	cg08062338	181428669	SOX2OT|SOX2	TSS1500|Body	180934200	181928299	958	943	0.837951	0.0844119	0.066056	0.00664928	0.00493209	No
smoking_initiation	1	173604743	175385243	cg01182743	173684086	KLHL20	1stExon|5'UTR	173187775	174183758	1328	617	0.815024	0.0560262	0.116047	0.00797232	0.0049314	No
smoking_initiation	16	50445156	51445156	cg06861506	50904619	-	-	50405128	51404604	1643	1571	0.798578	0.0592988	0.127713	0.00947848	0.00493131	No
smoking_initiation	1	17936657	18936657	cg08885927	18625743	IGSF21	Body	18125862	19125342	2413	1987	0.765947	0.0494706	0.168757	0.0108946	0.0049313	No
smoking_initiation	1	31695819	32695819	cg05750303	31436078	PUM1	Body	30937317	31934343	2016	469	0.781597	0.0536056	0.149611	0.0102561	0.00493115	No
smoking_initiation	4	143010148	144010148	cg07074416	143437493	INPP4B	5'UTR	142938767	143936903	1999	1874	0.75621	0.0504384	0.176644	0.011777	0.00493081	No
smoking_initiation	6	157238258	158238258	cg02745316	158628341	-	-	158128467	159128016	3074	328	0.640751	0.0487904	0.283914	0.0216139	0.00493072	No
smoking_initiation	6	158382320	159382320	cg02745316	158628341	-	-	158128467	159128016	3074	2299	0.640751	0.0487904	0.283914	0.0216139	0.00493072	No
smoking_initiation	14	58153514	59153514	cg15817440	58599910	C14orf37	Body	58100140	59099622	1856	1644	0.704061	0.0661148	0.205593	0.0193013	0.00492962	No
smoking_initiation	11	45893574	46893574	cg09778713	47356670	MYBPC3	Body	46857059	47855389	1274	33	0.837401	0.055254	0.0960804	0.00633471	0.00492962	No
smoking_initiation	1	74491596	75491596	cg03445694	75596930	LHX8	Body	75097146	76096642	2123	807	0.801212	0.0289617	0.159149	0.00574789	0.00492956	No
smoking_initiation	11	65061468	66061468	cg11637721	65486928	RNASEH2C|KAT5	3'UTR	64988142	65986258	1364	1288	0.831138	0.0427835	0.115223	0.00592628	0.00492932	No
smoking_initiation	11	121030888	122030888	cg25313253	122213217	-	-	121713742	122712586	2077	649	0.754	0.0746175	0.151469	0.0149848	0.00492926	No
smoking_initiation	2	43750149	45659091	cg00663665	43820571	THADA	Body|5'UTR	43320673	44320442	2675	1790	0.706814	0.0515758	0.22059	0.0160914	0.00492924	No
smoking_initiation	3	146606319	148216635	cg03307207	146715377	-	-	146215917	147214792	2408	1118	0.72047	0.0761447	0.179491	0.018965	0.00492889	No
smoking_initiation	2	161601261	163302993	cg06168324	161349637	RBMS1	Body	160850042	161849327	2455	863	0.766561	0.052853	0.164332	0.0113255	0.00492852	No
smoking_initiation	6	158382320	159382320	cg11582014	158968825	TMEM181	Body	158470575	159468565	3131	2917	0.344455	0.0254415	0.58218	0.0429951	0.00492831	No
smoking_initiation	6	26754967	30729306	cg20564865	31096861	PSORS1C1	5'UTR	30597522	31596675	10067	320	0.0099028	0.00500256	0.651205	0.328962	0.00492805	Yes
smoking_initiation	2	32308804	33308804	cg26963550	32439651	SLC30A6	Body	31943683	32939477	1235	755	0.834748	0.0723571	0.0809545	0.00701232	0.00492801	No
smoking_initiation	4	176375795	177375795	cg03282686	177116826	SPATA4	TSS200	176617430	177616441	2656	1865	0.738879	0.0596411	0.181876	0.0146758	0.00492797	No
smoking_initiation	12	55974480	56974480	cg12795893	57038757	ATP5B|SNORD59B	TSS1500|Body	56539731	57535266	1165	330	0.0451869	0.00282052	0.891428	0.055637	0.00492792	No
smoking_initiation	14	99193843	100193843	cg05883794	99879653	SETD3	Body	99381376	100379502	1890	1484	0.646151	0.0955394	0.220748	0.0326347	0.0049279	No
smoking_initiation	11	45893574	46893574	cg14074333	46582210	AMBRA1	5'UTR	46083743	47082122	857	713	0.869527	0.0366634	0.0852909	0.00359135	0.00492763	No
smoking_initiation	14	58153514	59153514	cg23218957	59109856	DACT1	Body	58611212	59609429	2241	549	0.761594	0.0720009	0.147534	0.0139429	0.00492759	No
smoking_initiation	5	160518271	161518271	cg21448226	161111544	GABRA6	TSS1500	160611672	161611257	1975	1831	0.779743	0.0454046	0.160579	0.00934565	0.00492751	No
smoking_initiation	4	147297913	148297913	cg08102836	147081017	-	-	146582140	147580912	2109	510	1.47e-15	2.33e-16	0.859267	0.135806	0.00492732	Yes
smoking_initiation	15	98704101	99704101	cg16765088	99640471	-	-	99143302	100138993	2174	1194	0.720527	0.0643925	0.192917	0.0172358	0.00492728	No
smoking_initiation	11	65061468	66061468	cg22337228	65624575	CFL1	Body	65125452	66120803	1406	1332	0.828469	0.0414444	0.119201	0.00595815	0.00492726	No
smoking_initiation	6	26754967	30729306	cg10865856	30043061	RNF39	1stExon	29543646	30542999	8053	8053	0.0916005	0.0327819	0.641217	0.229473	0.00492722	No
smoking_initiation	19	17960956	18960956	cg25847316	18603367	ELL	Body	18103405	19102590	1344	1206	0.840828	0.0408027	0.108197	0.00524552	0.00492722	No
smoking_initiation	1	95914335	96914335	cg21866679	95526952	ALG14	Body	95027644	96025809	2561	174	0.676827	0.0214172	0.287729	0.00909986	0.00492712	No
smoking_initiation	2	43750149	45659091	cg03762820	43823654	THADA	TSS1500	43323730	44323467	2689	1814	0.741536	0.05462	0.185275	0.013642	0.0049271	No
smoking_initiation	9	86207289	87207289	cg08004835	87465690	NTRK2	Body	86965976	87965683	2131	652	0.793689	0.04728	0.145445	0.00865919	0.00492709	No
smoking_initiation	16	49266772	50266772	cg26665701	50616055	NKD1	Body	50116803	51115247	1506	202	0.815532	0.0671104	0.103887	0.00854394	0.00492704	No
smoking_initiation	16	50445156	51445156	cg26665701	50616055	NKD1	Body	50116803	51115247	1506	1020	0.815532	0.0671104	0.103887	0.00854394	0.00492704	No
smoking_initiation	10	102686838	105665256	cg11101117	102997865	FLJ41350	Body	102498008	103496529	1694	1372	0.814997	0.0558095	0.116307	0.00795959	0.00492683	No
smoking_initiation	17	15735462	16735462	cg26744387	16394848	C17orf76	Body	15895247	16894820	1675	1211	0.788551	0.0849908	0.109711	0.0118199	0.00492676	No
smoking_initiation	2	32308804	33308804	cg25047243	32502969	YIPF4	1stExon|5'UTR	32003345	33002747	1372	966	0.827995	0.0723511	0.0871197	0.00760768	0.00492621	No
smoking_initiation	11	65061468	66061468	cg05331626	65686680	DRAP1|C11orf68	TSS200	65187258	66185284	1424	1297	0.800685	0.0422565	0.14451	0.00762167	0.00492616	No
smoking_initiation	1	45996709	46996709	cg14258341	46914023	-	-	46414107	47413844	1764	1008	0.00410446	0.00122413	0.762376	0.227369	0.00492612	No
smoking_initiation	13	37672867	38672867	cg16792202	37574747	ALG5|EXOSC8	TSS1500|1stExon|5'UTR	37074886	38071856	2369	1406	0.768113	0.0466756	0.169962	0.0103231	0.00492601	No
smoking_initiation	10	102686838	105665256	cg08614242	103044950	-	-	102545437	103542960	1628	1388	0.799296	0.0538909	0.13293	0.00895758	0.00492582	No
smoking_initiation	11	65061468	66061468	cg22627158	65414798	SIPA1	Body	64914951	65914766	1349	1159	0.711516	0.0367781	0.234656	0.0121244	0.00492573	No
smoking_initiation	10	102686838	105665256	cg01801290	102988908	LBX1-AS1|LBX1	TSS200|TSS1500	102489331	103488712	1720	1367	0.816833	0.0563658	0.114013	0.00786258	0.00492542	No
smoking_initiation	14	77029375	78029375	cg00570846	76712108	-	-	76213184	77212084	2067	481	0.746272	0.0832686	0.148922	0.0166117	0.00492531	No
smoking_initiation	3	131445722	132445722	cg23506728	131280698	CPNE4	Body	130780854	131780402	2517	1330	5.8e-08	1.19e-09	0.97515	0.0199245	0.00492521	Yes
smoking_initiation	2	62408877	63916606	cg06854604	62966228	EHBP1	Body	62467764	63466177	1480	1480	0.80757	0.0614562	0.11714	0.00890942	0.00492513	No
smoking_initiation	3	180909057	181909057	cg05747830	180633192	FXR1	Body|5'UTR	180134951	181132933	1027	158	0.851392	0.0516641	0.0867598	0.00525983	0.00492474	No
smoking_initiation	7	110600585	111600585	cg16577081	111518036	DOCK4	Body	111018844	112017989	1546	770	0.785291	0.0470383	0.153554	0.00919285	0.00492419	No
smoking_initiation	5	42690647	43690647	cg24587727	42579486	GHR	Body	42080804	43079102	1957	984	0.693238	0.0456933	0.24031	0.0158346	0.00492415	No
smoking_initiation	3	131445722	132445722	cg27142689	132312962	NPHP3-ACAD11|ACAD11	Body	131813629	132812606	2657	1399	0.743255	0.066381	0.17024	0.0151995	0.00492413	No
smoking_initiation	3	25225501	26225501	cg10702431	26322444	-	-	25823522	26821263	1737	428	0.83003	0.028991	0.131468	0.00458694	0.00492398	No
smoking_initiation	3	52386605	54266212	cg21408716	52279700	PPM1M	TSS1500	51782596	52779591	982	441	0.850929	0.0653013	0.0732307	0.00561488	0.00492396	No
smoking_initiation	15	98704101	99704101	cg08639847	99364061	IGF1R	Body	98864235	99863613	2502	2093	0.724924	0.0654625	0.187741	0.0169486	0.00492392	No
smoking_initiation	10	114878364	115878364	cg20051241	115185819	-	-	114685842	115685636	1841	1615	0.792144	0.0346899	0.161189	0.00705392	0.0049239	No
smoking_initiation	1	153706358	155533918	cg09851245	155530423	LOC645676|ASH1L	TSS1500|5'UTR	155030557	156028534	703	386	0.861939	0.0627085	0.0656564	0.00477177	0.00492386	No
smoking_initiation	6	41401763	42401763	cg13738456	42519268	-	-	42019528	43015706	1631	613	0.778809	0.0857655	0.11756	0.0129413	0.00492384	No
smoking_initiation	10	13033053	14033053	cg05328650	13915342	FRMD4A	Body	13415971	14414624	2691	1590	0.763361	0.0656008	0.152973	0.0131411	0.00492365	No
smoking_initiation	11	65061468	66061468	cg21720802	66232921	PELI3	TSS1500	65733289	66730596	1070	549	0.0431704	0.00101488	0.929055	0.021836	0.00492362	No
smoking_initiation	2	100172408	101172408	cg13815332	100630596	AFF3	Body	100131074	101130514	2093	2059	0.78767	0.0466785	0.15174	0.00898742	0.00492341	No
smoking_initiation	3	70564431	71564431	cg25582158	71076411	FOXP1	Body	70576746	71576058	1535	1514	0.800152	0.0600384	0.125476	0.00941005	0.00492332	No
smoking_initiation	2	112740183	113740183	cg26112342	113628455	-	-	113129847	114127434	2037	1129	0.785635	0.0621543	0.136494	0.0107936	0.00492326	No
smoking_initiation	2	165750244	166750244	cg15239914	166236760	SCN2A	Body	165737320	166736260	2011	1988	0.775409	0.0670372	0.140489	0.012141	0.00492312	No
smoking_initiation	2	43750149	45659091	cg19769080	44460827	PPM1B	3'UTR	43960956	44959084	2513	2513	0.655542	0.0501935	0.268768	0.0205741	0.00492295	No
smoking_initiation	16	49266772	50266772	cg04231340	50501845	-	-	50002537	51000977	1617	466	0.50866	0.048315	0.400103	0.0379988	0.00492287	No
smoking_initiation	16	50445156	51445156	cg04231340	50501845	-	-	50002537	51000977	1617	867	0.50866	0.048315	0.400103	0.0379988	0.00492287	No
smoking_initiation	5	172788534	173788534	cg24054202	173260129	-	-	172760370	173758070	2670	2595	0.597973	0.020232	0.364543	0.0123292	0.00492274	No
smoking_initiation	2	112740183	113740183	cg10062323	113478326	-	-	112978890	113977936	1958	1273	0.774703	0.0663509	0.141877	0.0121464	0.00492272	No
smoking_initiation	11	65061468	66061468	cg14670310	65746023	SART1	Body	65246054	66245936	1389	1215	0.836996	0.0493159	0.102718	0.00604724	0.00492269	No
smoking_initiation	20	61488382	62488382	cg08912400	61993427	CHRNA4	TSS1500	61493536	62491229	2255	2254	0.681746	0.03791	0.260917	0.0145039	0.00492263	No
smoking_initiation	1	45996709	46996709	cg00279790	46914033	-	-	46414107	47413844	1764	1008	3.42e-05	1.02e-05	0.766449	0.228584	0.00492251	Yes
smoking_initiation	11	72809393	73809393	cg14701795	73019153	ARHGEF17	TSS1500	72519217	73519075	1161	966	6.74e-08	2.32e-09	0.961919	0.0331584	0.00492245	Yes
smoking_initiation	11	65061468	66061468	cg11944428	65640333	EFEMP2	1stExon|5'UTR	65141328	66138434	1402	1322	0.816775	0.0409506	0.130799	0.00655297	0.00492227	No
smoking_initiation	3	70564431	71564431	cg12423097	71151690	FOXP1	Body	70652155	71651647	1474	1373	0.807588	0.0648049	0.113576	0.009109	0.00492182	No
smoking_initiation	15	98704101	99704101	cg24954861	99259363	IGF1R	Body	98759625	99758573	2588	2487	0.730343	0.067113	0.180995	0.0166271	0.0049218	No
smoking_initiation	7	98571478	99571478	cg15572012	100034196	C7orf47	TSS200	99534660	100534128	1336	61	0.832475	0.0303335	0.127625	0.00464545	0.00492091	No
smoking_initiation	10	10633823	11633823	cg13218831	11382657	-	-	10883693	11882554	2269	1644	0.680981	0.0675122	0.22435	0.022237	0.00492061	No
smoking_initiation	10	13033053	14033053	cg15777335	13736109	FRMD4A	Body	13236194	14235686	2721	2126	0.711927	0.0660831	0.198636	0.018433	0.00492052	No
smoking_initiation	14	58153514	59153514	cg20066602	58619033	C14orf37	TSS200	58119196	59118284	1825	1677	0.788143	0.0739721	0.121561	0.0114043	0.00492024	No
smoking_initiation	10	13033053	14033053	cg06107434	13924607	FRMD4A	Body	13426522	14423987	2701	1574	0.748772	0.0620892	0.170117	0.0141014	0.00492019	No
smoking_initiation	10	13033053	14033053	cg08474901	13092035	-	-	12593848	13590165	2625	1413	0.731991	0.0719161	0.174075	0.0170975	0.00492005	No
smoking_initiation	16	75266873	76266873	cg18736038	75144649	ZNRF1	3'UTR	74644959	75643378	2374	942	0.765548	0.0462079	0.172893	0.0104308	0.00491993	No
smoking_initiation	2	80499398	81499398	cg01955779	80532225	LRRTM1|CTNNA2	TSS200|TSS1500|Body	80032278	81031960	1891	901	0.0552468	0.0166926	0.708942	0.214199	0.00491986	No
smoking_initiation	1	153706358	155533918	cg01428953	155177237	THBS3|MTX1	TSS1500|Body	154677304	155677223	916	844	0.846557	0.0636746	0.0789175	0.00593093	0.0049197	No
smoking_initiation	20	24695509	25695509	cg24007254	25275486	ABHD12|PYGB	Body|3'UTR	24775547	25773748	2359	2274	0.65645	0.0275923	0.298496	0.0125417	0.00491969	No
smoking_initiation	1	153706358	155533918	cg18568145	155225764	FAM189B	TSS1500	154725859	155724898	866	764	0.862612	0.0649851	0.0627601	0.00472312	0.00491962	No
smoking_initiation	12	111404371	113118346	cg25044991	113456179	-	-	112956772	113955856	1791	177	0.77969	0.0519564	0.153228	0.0102058	0.00491954	No
smoking_initiation	3	107497514	108497514	cg19561186	108673045	GUCA1C	TSS1500	108174436	109172962	2250	499	0.773309	0.0626724	0.147177	0.0119229	0.00491902	No
smoking_initiation	17	43621579	45293283	cg16440629	44896147	WNT3	TSS200	44412076	45396087	1269	972	0.803213	0.0698617	0.112248	0.0097582	0.00491867	No
smoking_initiation	3	180909057	181909057	cg18217016	180629678	FXR1	TSS1500	180130345	181129180	1030	154	0.851188	0.051468	0.0871609	0.00526536	0.00491827	No
smoking_initiation	1	33295572	34295572	cg01481000	33514858	-	-	33015281	34014423	1459	1169	0.793347	0.0585665	0.133331	0.00983784	0.00491812	No
smoking_initiation	1	173604743	175385243	cg23644855	173683890	KLHL20	TSS200	173183951	174183758	1329	617	0.847046	0.0582288	0.0840354	0.00577196	0.00491793	No
smoking_initiation	7	132583234	134089846	cg16690859	132332297	PLXNA4	5'UTR	131833425	132832288	1801	432	0.800677	0.0494506	0.136527	0.00842712	0.00491786	No
smoking_initiation	22	37897797	38897797	cg19483696	37935280	-	-	37435900	38433603	1653	795	0.782852	0.0521499	0.150087	0.00999319	0.00491782	No
smoking_initiation	3	52386605	54266212	cg13380109	52255762	TLR9	Body	51756642	52755592	969	410	0.861045	0.0629748	0.0662242	0.00483856	0.00491773	No
smoking_initiation	5	133365452	134365452	cg07492251	134094363	DDX46	TSS200	133596093	134593767	1241	854	0.856213	0.0441583	0.0900704	0.00464037	0.0049177	No
smoking_initiation	16	50445156	51445156	cg15248604	50776823	CYLD	5'UTR	50277214	51276743	1559	1286	0.792966	0.0588717	0.13335	0.00989529	0.00491766	No
smoking_initiation	4	14958598	15958598	cg02630888	15657820	FBXL5	TSS1500	15159192	16156964	2416	1941	0.0312035	0.00176307	0.910666	0.0514499	0.00491758	No
smoking_initiation	2	32308804	33308804	cg26189067	32852828	TTC27	TSS1500	32353013	33351671	1799	1714	0.798288	0.0492741	0.138949	0.00857166	0.00491746	No
smoking_initiation	4	176375795	177375795	cg21573637	177017825	WDR17	Body|5'UTR	176518149	177517808	2632	2061	0.455446	0.0366787	0.465477	0.0374817	0.00491704	No
smoking_initiation	4	176375795	177375795	cg10855864	176934739	-	-	176485606	177434709	2367	2088	0.762491	0.0610085	0.158876	0.0127071	0.00491698	No
smoking_initiation	3	146606319	148216635	cg23486067	146262331	PLSCR1	1stExon|5'UTR	145762335	146759980	2800	349	0.659745	0.0739531	0.235043	0.0263419	0.00491696	No
smoking_initiation	13	100046450	101712300	cg12382480	99960685	UBAC2|MIR548AN|GPR183	TSS1500|Body	99462132	100460265	2410	1069	0.707335	0.0456634	0.227409	0.0146759	0.00491687	No
smoking_initiation	12	49452394	50452394	cg00180266	49073590	KANSL2	Body	48573831	49573525	2194	116	0.00485544	0.00188277	0.712188	0.276157	0.00491673	No
smoking_initiation	12	55974480	56974480	cg01544725	57040486	ATP5B	TSS1500	56540995	57535266	1164	329	1.26e-15	7.84e-17	0.936683	0.0584006	0.00491659	Yes
smoking_initiation	9	121561948	122561948	cg13685314	122132178	DBC1	TSS1500	121632702	122631672	1941	1804	0.233054	0.0665527	0.540992	0.154485	0.00491654	No
smoking_initiation	3	180909057	181909057	cg24027397	181437712	SOX2OT	Body	180938097	181935615	967	941	0.83953	0.0845635	0.0644984	0.00649183	0.00491645	No
smoking_initiation	3	131445722	132445722	cg05477352	131644555	CPNE4	Body|5'UTR	131146752	132144164	3177	2507	0.712153	0.0714653	0.192184	0.0192809	0.0049164	No
smoking_initiation	6	158382320	159382320	cg06436189	159122722	SYTL3	Body	158622788	159622393	3162	2509	0.712999	0.052867	0.213399	0.0158181	0.00491607	No
smoking_initiation	1	153706358	155533918	cg05274128	155433793	ASH1L	Body	154938662	155933002	660	414	0.812328	0.0590207	0.115358	0.00837658	0.00491601	No
smoking_initiation	6	97199925	99136905	cg01796563	97243150	GPR63	3'UTR	96743924	97742350	2219	1250	0.0826079	0.0803323	0.421885	0.410259	0.004916	No
smoking_initiation	5	30342054	31342054	cg00960906	31769846	-	-	31270115	32267845	2084	134	5.52e-05	1.4e-06	0.970436	0.0245919	0.00491565	No
smoking_initiation	5	93698290	94698290	cg11133730	95070389	RHOBTB3	Body	94570886	95570260	1542	248	0.80083	0.0675016	0.116904	0.00984891	0.00491524	No
smoking_initiation	12	132880790	133880790	cg02850401	133178636	-	-	132678872	133531127	1556	1439	0.825129	0.0367918	0.127485	0.00567953	0.00491519	No
smoking_initiation	2	102926177	105131814	cg04242580	102927687	IL1RL1	TSS1500	102429078	103425860	2615	1460	0.533516	0.00659558	0.449422	0.00555106	0.0049151	No
smoking_initiation	14	58153514	59153514	cg19764854	58618193	C14orf37	5'UTR	58118355	59117488	1829	1676	0.744922	0.0699193	0.164783	0.0154618	0.00491449	No
smoking_initiation	3	146606319	148216635	cg22123308	146535684	-	-	146036750	147035587	2628	900	0.732725	0.0763159	0.1685	0.017545	0.00491426	No
smoking_initiation	15	98704101	99704101	cg05595154	98835956	-	-	98336606	99329606	2856	1742	0.713812	0.0695368	0.192945	0.0187911	0.00491415	No
smoking_initiation	4	176375795	177375795	cg10926761	176544077	-	-	176044370	177043756	1536	1111	0.802833	0.0634555	0.119367	0.00942981	0.00491411	No
smoking_initiation	10	13033053	14033053	cg26778908	13629255	PRPF18	Body	13130288	14128560	2638	2320	0.730267	0.0690902	0.178816	0.0169127	0.00491404	No
smoking_initiation	17	37324339	38324339	cg17067935	37033646	LASP1	Body|5'UTR	36535009	37533056	1300	214	0.807454	0.0887242	0.0891202	0.00978774	0.00491364	No
smoking_initiation	18	77074374	78074374	cg07220585	77488697	CTDP1	Body	76988754	77988326	2323	2163	0.00268254	0.00174018	0.600877	0.389787	0.00491349	No
smoking_initiation	12	49452394	50452394	cg16544320	50466128	ASIC1	TSS1500|Body	49966534	50965630	1246	591	5.55e-06	5.66e-08	0.985039	0.0100422	0.00491345	Yes
smoking_initiation	10	13033053	14033053	cg05392293	13911331	FRMD4A	Body	13411415	14411279	2695	1603	0.684435	0.0612554	0.228914	0.0204824	0.00491309	No
smoking_initiation	10	102686838	105665256	cg00183957	102747175	C10orf2|MRPL43	TSS200|1stExon	102247408	103246186	1821	1061	0.791271	0.0522612	0.14217	0.00938497	0.00491282	No
smoking_initiation	6	158382320	159382320	cg02879829	158930847	TULP4	3'UTR	158430867	159430698	3117	3001	0.700333	0.0515928	0.226482	0.0166798	0.00491275	No
smoking_initiation	9	2525368	3525368	cg24719106	2541065	VLDLR-AS1	Body	2042083	3040755	3013	1323	0.0497141	0.0307333	0.565223	0.349417	0.00491272	No
smoking_initiation	15	63398709	64398709	cg15137491	63566799	-	-	63066806	64066527	2230	1338	0.705445	0.0702175	0.199565	0.0198591	0.00491268	No
smoking_initiation	1	153706358	155533918	cg05397514	155240680	CLK2	Body	154740864	155740548	850	735	0.858507	0.0644801	0.0670683	0.0050324	0.0049126	No
smoking_initiation	20	24695509	25695509	cg20183744	25295712	ABHD12	Body	24795770	25773748	2318	2233	0.361593	0.015134	0.593524	0.0248362	0.00491256	No
smoking_initiation	2	43750149	45659091	cg23706067	44318737	-	-	43819139	44818659	2726	2726	0.733342	0.0566048	0.190446	0.0146951	0.00491243	No
smoking_initiation	16	49266772	50266772	cg00008795	50702113	LOC101927272|SNX20	TSS1500|Body|3'UTR	50202877	51201936	1491	64	0.76235	0.0584392	0.161893	0.0124053	0.00491205	No
smoking_initiation	16	50445156	51445156	cg00008795	50702113	LOC101927272|SNX20	TSS1500|Body|3'UTR	50202877	51201936	1491	1143	0.76235	0.0584392	0.161893	0.0124053	0.00491205	No
smoking_initiation	3	52386605	54266212	cg06163701	51994615	PCBP4	Body	51494657	52494588	743	49	0.000269332	7.11e-06	0.969247	0.0255649	0.004912	No
smoking_initiation	12	55974480	56974480	cg22295879	57145868	PRIM1	Body	56655658	57645789	1199	302	0.845161	0.0530451	0.091165	0.0057169	0.004912	No
smoking_initiation	11	65061468	66061468	cg20938379	65842323	PACS1	Body	65342478	66341587	1474	1130	0.804777	0.0515915	0.130368	0.0083525	0.00491169	No
smoking_initiation	6	158382320	159382320	cg06332484	158834216	TULP4	Body	158334457	159334046	3093	2928	0.698532	0.0511298	0.228692	0.0167344	0.00491147	No
smoking_initiation	2	112740183	113740183	cg06117184	113522207	CKAP2L	1stExon|5'UTR	113023302	114021118	2021	1216	0.789323	0.0664475	0.128505	0.010813	0.00491143	No
smoking_initiation	14	77029375	78029375	cg13066693	76878042	ESRRB	5'UTR	76378579	77377906	2251	847	0.696473	0.0787551	0.19753	0.0223312	0.00491134	No
smoking_initiation	1	41276623	42276623	cg17539088	42265746	HIVEP3	5'UTR	41765879	42765362	1721	942	0.639512	0.0706816	0.256546	0.0283496	0.00491116	No
smoking_initiation	11	65061468	66061468	cg20588618	65383161	MAP3K11|PCNXL3	TSS1500	64883864	65881577	1341	1115	0.821479	0.0432259	0.123871	0.00651312	0.00491105	No
smoking_initiation	19	3974725	4974725	cg14200499	4910056	UHRF1	TSS200|TSS1500|5'UTR	4410646	5408606	1949	1036	0.676554	0.0157681	0.295876	0.00689091	0.00491103	No
smoking_initiation	11	91789734	92789734	cg00965391	92930777	SLC36A4	Body	92431197	93426149	2038	570	0.770046	0.0725139	0.139406	0.0131228	0.00491087	No
smoking_initiation	2	32308804	33308804	cg19127726	32605838	BIRC6	Body	32106040	33105769	1462	1189	0.815951	0.0706077	0.0998913	0.0086391	0.00491062	No
smoking_initiation	17	77290135	78290135	cg22972965	77772650	-	-	77273439	78271480	1841	1742	0.82095	0.030924	0.138021	0.00519414	0.00491041	No
smoking_initiation	6	41401763	42401763	cg00199091	42228954	TRERF1	Body	41728997	42728097	1719	1094	0.00107731	0.00012114	0.893433	0.100458	0.00491008	Yes
smoking_initiation	22	37897797	38897797	cg23020982	38511585	PLA2G6	Body	38012466	39010027	1461	1375	0.743628	0.050718	0.187931	0.0128127	0.00490999	No
smoking_initiation	1	153706358	155533918	cg12620771	155108759	SLC50A1	Body|ExonBnd|5'UTR	154608760	155606929	969	933	0.851579	0.0661505	0.0717887	0.00557162	0.00490967	No
smoking_initiation	12	132880790	133880790	cg26515084	133312243	ANKLE2	Body	132826881	133810703	1785	1784	0.825104	0.0381878	0.125973	0.00582545	0.00490956	No
smoking_initiation	11	45893574	46893574	cg16526445	47270235	ACP2|NR1H3	TSS1500|1stExon	46770359	47769936	1256	133	0.694686	0.0427703	0.242697	0.0149374	0.00490942	No
smoking_initiation	2	112740183	113740183	cg09862219	112895636	FBLN7	TSS1500	112396055	113395513	1858	1118	0.3227	0.0200252	0.614253	0.0381126	0.00490921	No
smoking_initiation	1	173604743	175385243	cg26937809	173793936	DARS2|CENPL	TSS200|TSS1500|1stExon|5'UTR	173294610	174293483	1317	783	0.828425	0.062528	0.0968336	0.00730392	0.0049092	No
smoking_initiation	1	58315243	59315243	cg01821018	59043280	TACSTD2	TSS200	58543436	59543239	2487	2111	1.29e-14	3.56e-15	0.780377	0.214714	0.00490909	Yes
smoking_initiation	22	37897797	38897797	cg18702576	38243855	MIR659	TSS200	37744548	38741793	1633	1384	0.802775	0.0559052	0.127535	0.0088766	0.00490873	No
smoking_initiation	20	61488382	62488382	cg00872232	61195364	-	-	60696449	61694898	1779	493	0.801569	0.0285955	0.159251	0.00567626	0.00490825	No
smoking_initiation	14	58153514	59153514	cg08273360	59052800	-	-	58552893	59552673	2137	642	0.769441	0.072587	0.139874	0.0131904	0.00490803	No
smoking_initiation	5	90866274	91866274	cg10915764	91791236	-	-	91291720	92289537	1178	689	0.83327	0.0628788	0.0920058	0.00693788	0.00490795	No
smoking_initiation	2	43750149	45659091	cg07661882	44211862	LRPPRC	Body	43711925	44711141	2757	2681	0.72705	0.0549573	0.198114	0.0149704	0.00490788	No
smoking_initiation	3	52386605	54266212	cg27395450	52322044	GLYCTK	Body|5'UTR	51824167	52821992	1030	501	0.853824	0.0705377	0.0653376	0.00539289	0.00490786	No
smoking_initiation	13	100046450	101712300	cg04430472	99913409	UBAC2|MIR548AN	Body	99418329	100413041	2489	920	0.759933	0.0472655	0.176896	0.0109975	0.00490785	No
smoking_initiation	7	1370794	2370794	cg25337795	1015166	COX19	1stExon|5'UTR	661677	1509049	1667	118	0.795361	0.0266286	0.167499	0.00560294	0.00490784	No
smoking_initiation	6	26754967	30729306	cg07839627	29599836	GABBR1	Body	29101121	30098894	7134	7134	0.103936	0.0455028	0.588163	0.257491	0.00490756	No
smoking_initiation	16	50445156	51445156	cg09234672	51187750	-	-	50689442	51686729	1757	1341	0.783887	0.0603529	0.140073	0.0107796	0.0049074	No
smoking_initiation	2	43750149	45659091	cg12075011	44411547	PPM1B	5'UTR	43911681	44910413	2585	2585	0.740631	0.0568469	0.183533	0.0140821	0.00490738	No
smoking_initiation	9	119896391	120896391	cg22990562	119843558	ASTN2	Body	119343617	120343530	2432	862	0.771139	0.0219317	0.19644	0.00558197	0.00490709	No
smoking_initiation	11	111492273	113412811	cg08281515	111956885	TIMM8B|SDHD	TSS1500|Body	111461003	112456569	1311	1258	0.82097	0.064792	0.101338	0.00799283	0.00490707	No
smoking_initiation	2	202343875	203343875	cg05756181	202645953	ALS2	TSS200	202146314	203145860	1963	1565	0.621263	0.0504364	0.299115	0.0242783	0.00490701	No
smoking_initiation	10	13033053	14033053	cg04055819	13749602	FRMD4A	Body	13249652	14249417	2689	2076	0.73764	0.0683155	0.173111	0.0160275	0.00490679	No
smoking_initiation	6	41401763	42401763	cg00210473	41341942	-	-	40842461	41841535	2004	654	0.778841	0.0706119	0.133539	0.0121021	0.00490678	No
smoking_initiation	11	65061468	66061468	cg12933648	65726286	TSGA10IP	Body	65226479	66223158	1416	1264	0.817802	0.0473718	0.12281	0.00710898	0.00490644	No
smoking_initiation	6	52395230	53395230	cg14279151	52369502	TRAM2	Body	51871105	52865914	2344	1059	0.661719	0.0436025	0.271864	0.017909	0.00490642	No
smoking_initiation	14	77029375	78029375	cg25857552	76617899	GPATCH2L	TSS1500	76118393	77117722	1844	185	0.773051	0.0854541	0.122997	0.0135913	0.00490614	No
smoking_initiation	1	153706358	155533918	cg16257484	155239421	CLK2	Body	154740663	155738053	850	736	0.853635	0.0641129	0.0719476	0.00539877	0.00490594	No
smoking_initiation	12	49452394	50452394	cg15436192	50183959	-	-	49684103	50683745	1287	976	0.47149	0.00817992	0.50664	0.00878484	0.00490551	No
smoking_initiation	15	63398709	64398709	cg22441141	63632453	CA12	Body	63135306	64131474	2257	1469	0.741318	0.0744678	0.162945	0.0163634	0.00490548	No
smoking_initiation	5	59621271	60621271	cg21343724	61113806	-	-	60614879	61613756	1530	6	0.829062	0.0560632	0.103008	0.00696077	0.00490542	No
smoking_initiation	15	35899479	36899479	cg11531600	36502841	-	-	36003095	37001833	2409	2195	0.744215	0.0451837	0.193927	0.011769	0.00490533	No
smoking_initiation	22	42198430	43198430	cg00369909	42060908	-	-	41562177	42557710	1698	721	1.57e-11	5.26e-13	0.962921	0.0321735	0.00490528	Yes
smoking_initiation	11	65061468	66061468	cg20462888	65292501	SCYL1	TSS200	64792544	65792213	1324	976	0.79998	0.0448168	0.142329	0.00796869	0.0049052	No
smoking_initiation	17	37324339	38324339	cg11886476	36981744	CCDC49	TSS200	36495719	37481392	1274	153	0.835394	0.0579573	0.0951477	0.00659618	0.00490484	No
smoking_initiation	20	61488382	62488382	cg01915951	62130500	EEF1A2	1stExon|5'UTR	61630715	62630149	2148	1962	0.791781	0.0490617	0.145257	0.00899574	0.00490481	No
smoking_initiation	3	58934420	59934420	cg12756700	59894257	FHIT	Body	59394483	60393816	3568	1752	0.668546	0.0601133	0.24446	0.021976	0.00490481	No
smoking_initiation	3	59957882	60957882	cg12756700	59894257	FHIT	Body	59394483	60393816	3568	1705	0.668546	0.0601133	0.24446	0.021976	0.00490481	No
smoking_initiation	15	98704101	99704101	cg11776003	98835851	-	-	98335941	99329606	2857	1742	0.73156	0.0713058	0.175162	0.0170682	0.00490475	No
smoking_initiation	2	161601261	163302993	cg00314029	161348665	RBMS1	Body	160850042	161847237	2452	860	0.695014	0.0478104	0.236038	0.0162323	0.00490474	No
smoking_initiation	10	102686838	105665256	cg13189149	102985868	-	-	102487039	103482029	1720	1365	0.802902	0.0554081	0.12796	0.00882556	0.00490466	No
smoking_initiation	3	180909057	181909057	cg06839769	181879751	-	-	181380708	182379420	1048	483	0.8493	0.0510974	0.0893285	0.00536947	0.00490416	No
smoking_initiation	2	224972985	226832033	cg24935031	224976098	-	-	224476560	225475818	2431	1400	0.750581	0.0699868	0.159647	0.0148811	0.00490405	No
smoking_initiation	1	153706358	155533918	cg25355924	155243435	CLK2	TSS200	154744141	155743310	846	728	0.869465	0.0652972	0.0561239	0.00421002	0.00490383	No
smoking_initiation	11	45893574	46893574	cg22135704	46685021	KIAA0652	Body	46185344	47184971	852	589	0.879311	0.0252895	0.0879701	0.00252516	0.0049038	No
smoking_initiation	10	13033053	14033053	cg20532937	13748985	FRMD4A	Body	13249190	14248699	2691	2079	0.664188	0.0615176	0.246559	0.0228316	0.0049037	No
smoking_initiation	7	98571478	99571478	cg14163444	99595348	-	-	99101280	100092311	963	353	5.16e-06	1.85e-06	0.732741	0.262348	0.00490342	Yes
smoking_initiation	22	37897797	38897797	cg19871462	38541473	PLA2G6	Body	38043579	39041041	1476	1344	0.831285	0.0567609	0.100213	0.00683775	0.00490331	No
smoking_initiation	1	153706358	155533918	cg04357256	155177929	THBS3|MTX1	TSS200|TSS1500	154678537	155677223	914	842	0.855557	0.0643453	0.0699391	0.00525512	0.0049033	No
smoking_initiation	17	15735462	16735462	cg21325732	16256937	CENPV	TSS200	15757213	16740391	1436	1435	0.814118	0.0875695	0.0843428	0.00906732	0.00490279	No
smoking_initiation	17	15735462	16735462	cg23441483	15903807	TTC19|ZSWIM7	TSS1500|Body|5'UTR	15404321	16403179	1421	1098	0.182723	0.0197097	0.715492	0.077173	0.00490272	No
smoking_initiation	11	45893574	46893574	cg06726885	47310476	MADD	Body	46810916	47808836	1284	90	0.848192	0.0556736	0.0856166	0.0056148	0.0049026	No
smoking_initiation	1	17936657	18936657	cg26684191	18814428	-	-	18314621	19313344	2506	1585	0.75863	0.0493127	0.175736	0.0114184	0.00490247	No
smoking_initiation	14	58153514	59153514	cg19932993	59117221	-	-	58618345	59617178	2260	539	0.765288	0.0723823	0.143829	0.0135987	0.00490245	No
smoking_initiation	20	61488382	62488382	cg15568167	62610530	SAMD10	Body	62110967	62918893	1635	874	0.824657	0.0377612	0.126874	0.0058047	0.00490229	No
smoking_initiation	7	3003207	4003207	cg24418393	4065931	SDK1	Body	3566066	4564190	2588	932	0.746038	0.0668946	0.16718	0.0149855	0.00490206	No
smoking_initiation	17	7303118	8303118	cg12633739	8370548	NDEL1	3'UTR	7871231	8870528	1780	877	0.755413	0.0734462	0.151513	0.0147262	0.00490175	No
smoking_initiation	18	53161743	54161743	cg01755749	53011094	TCF4	Body	52511321	53510970	1567	435	0.238102	0.00861917	0.722237	0.0261397	0.00490174	Yes
smoking_initiation	6	158382320	159382320	cg19450145	158925064	TULP4	Body	158425231	159425007	3116	3010	0.702585	0.051744	0.224258	0.0165113	0.00490173	No
smoking_initiation	10	13033053	14033053	cg11691724	13769634	FRMD4A	Body	13269807	14269196	2635	1979	0.748085	0.068794	0.163215	0.0150044	0.00490147	No
smoking_initiation	22	37897797	38897797	cg11473287	38302119	MICALL1	TSS1500	37802346	38801610	1544	1426	0.822364	0.0568408	0.108406	0.00748801	0.00490121	No
smoking_initiation	7	110600585	111600585	cg04336894	111381500	DOCK4	Body	110881718	111881354	1414	908	0.80305	0.0754935	0.106544	0.0100112	0.00490115	No
smoking_initiation	9	133834588	135407263	cg08514739	134109489	NUP214	3'UTR	133609881	134609146	1788	1473	0.792536	0.0827208	0.10852	0.0113219	0.00490113	No
smoking_initiation	12	132880790	133880790	cg22798873	133365274	GOLGA3	Body	132887351	133827664	1786	1786	0.751354	0.0347788	0.199727	0.00924009	0.00490077	No
smoking_initiation	22	37897797	38897797	cg26999345	37584441	C1QTNF6	TSS200	37084833	38084404	1867	317	0.00107575	1.34e-05	0.981812	0.0121983	0.00490042	No
smoking_initiation	2	112740183	113740183	cg01901131	113232647	-	-	112733697	113732560	1833	1812	0.790014	0.0665526	0.127774	0.0107591	0.00490031	No
smoking_initiation	3	70564431	71564431	cg21758133	71179796	FOXP1	Body	70680217	71679664	1458	1274	0.821165	0.0671332	0.0987342	0.00806698	0.0049001	No
smoking_initiation	6	157238258	158238258	cg15785456	158469133	SYNJ2	Body	157969180	158967384	2981	696	0.72276	0.0563076	0.200423	0.0156094	0.00489995	No
smoking_initiation	6	158382320	159382320	cg15785456	158469133	SYNJ2	Body	157969180	158967384	2981	1838	0.72276	0.0563076	0.200423	0.0156094	0.00489995	No
smoking_initiation	16	49266772	50266772	cg06791664	50579112	-	-	50079167	51078756	1542	315	0.767756	0.0660837	0.148485	0.0127758	0.00489989	No
smoking_initiation	16	50445156	51445156	cg06791664	50579112	-	-	50079167	51078756	1542	943	0.767756	0.0660837	0.148485	0.0127758	0.00489989	No
smoking_initiation	3	55488394	56488394	cg05603680	55033444	CACNA2D3	Body	54533937	55533147	2427	87	0.644313	0.0148005	0.328446	0.00753982	0.00489975	No
smoking_initiation	3	149043102	150043102	cg27000103	150139409	TSC22D2	Body	149645454	150637638	1976	737	1.58e-30	4.58e-32	0.96709	0.0280103	0.00489951	Yes
smoking_initiation	15	77525464	78525464	cg06480843	78442154	IDH3A	Body	77943858	78942035	2500	1545	0.655034	0.0287032	0.298297	0.0130663	0.00489945	No
smoking_initiation	10	102686838	105665256	cg17872633	103330158	-	-	102830509	103829672	1447	1447	0.821478	0.0601388	0.105748	0.00773667	0.00489944	No
smoking_initiation	4	14958598	15958598	cg03290977	15402686	C1QTNF7	Body|5'UTR	14903220	15902140	2357	2186	0.76717	0.0443343	0.173571	0.0100257	0.00489925	No
smoking_initiation	5	157207571	158207571	cg17274428	157170601	LSM11	TSS200	156670823	157668711	2919	1400	0.733097	0.0378502	0.213153	0.0110003	0.00489917	No
smoking_initiation	6	108494161	109494161	cg12894371	109812795	-	-	109313303	110312631	2132	244	1.85e-06	1.95e-08	0.984699	0.0103997	0.00489905	Yes
smoking_initiation	5	172788534	173788534	cg26235369	173286145	-	-	172789136	173785269	2657	2657	0.763555	0.0258586	0.198954	0.0067329	0.00489893	No
smoking_initiation	20	61488382	62488382	cg11145914	62564447	DNAJC5	3'UTR	62065420	62918893	1725	964	0.797458	0.0367394	0.153822	0.00708176	0.00489889	No
smoking_initiation	7	77271983	78271983	cg16241300	78568711	MAGI2	Body	78070113	79068323	2466	688	0.750911	0.0620979	0.168189	0.0139037	0.00489861	No
smoking_initiation	17	37324339	38324339	cg06474323	38257020	NR1D1	TSS200	37758172	38756969	1218	957	0.81284	0.040973	0.134513	0.00677553	0.00489843	No
smoking_initiation	11	111492273	113412811	cg25166357	111638422	PPP2R1B	TSS1500	111139075	112138161	1372	658	4.18e-10	1.63e-11	0.957687	0.0374148	0.00489817	Yes
smoking_initiation	3	52386605	54266212	cg14339750	52271331	TWF2	Body	51771376	52770984	983	432	0.84033	0.0637447	0.084614	0.00641365	0.00489805	No
smoking_initiation	2	165750244	166750244	cg18745035	167207324	SCN9A	5'UTR	166708306	167706169	2643	100	0.524305	0.0292703	0.418185	0.0233411	0.00489799	No
smoking_initiation	3	107497514	108497514	cg20661534	108820219	MORC1	Body	108320297	109320093	2429	274	0.756491	0.0589753	0.166649	0.0129869	0.00489791	No
smoking_initiation	5	93698290	94698290	cg21969190	94990682	RFESD	Body	94490744	95490441	1531	352	0.822094	0.0504385	0.115489	0.00708076	0.00489788	No
smoking_initiation	10	102686838	105665256	cg06822657	102759220	LZTS2	5'UTR	102259568	103258862	1840	1087	0.79877	0.0539465	0.133382	0.00900332	0.00489768	No
smoking_initiation	2	100172408	101172408	cg16391321	99743150	TSGA10	5'UTR	99243861	100243088	1576	88	0.737195	0.0175616	0.234758	0.00558755	0.00489765	No
smoking_initiation	16	50445156	51445156	cg01146232	51185147	SALL1	TSS1500|1stExon	50685401	51684273	1759	1348	0.785478	0.0604518	0.138517	0.0106556	0.00489734	No
smoking_initiation	3	58934420	59934420	cg00891146	59034566	C3orf67	5'UTR	58539333	59534402	1882	1293	0.793197	0.0623968	0.129339	0.0101696	0.00489727	No
smoking_initiation	7	1370794	2370794	cg10204951	910479	UNC84A	Body	661677	1410186	1585	36	0.810347	0.0268085	0.152894	0.00505328	0.004897	No
smoking_initiation	6	157238258	158238258	cg02026896	158589113	GTF2H5|SERAC1	TSS1500|5'UTR	158089196	159088095	3147	486	0.7334	0.0557619	0.191394	0.0145472	0.00489698	No
smoking_initiation	6	158382320	159382320	cg02026896	158589113	GTF2H5|SERAC1	TSS1500|5'UTR	158089196	159088095	3147	2214	0.7334	0.0557619	0.191394	0.0145472	0.00489698	No
smoking_initiation	16	75266873	76266873	cg10495848	76566217	CNTNAP4	Body	76067927	77065837	3158	581	0.721237	0.0749795	0.180162	0.0187247	0.00489696	No
smoking_initiation	7	97207069	98207069	cg17463655	97846790	TECPR1	Body	97346846	98346742	2154	1771	0.459647	0.0176006	0.498762	0.0190935	0.00489668	No
smoking_initiation	1	153706358	155533918	cg01825797	155178868	THBS3|MTX1	TSS1500|1stExon	154678986	155677223	912	840	0.844069	0.0634746	0.0814404	0.00611948	0.00489624	No
smoking_initiation	14	58153514	59153514	cg19925172	58922389	KIAA0586	Body	58422496	59422261	1994	1043	0.715932	0.0677011	0.193205	0.0182653	0.00489611	No
smoking_initiation	1	33295572	34295572	cg16135547	33381671	-	-	32881695	33880356	1334	849	1.02e-115	6.58e-117	0.934787	0.0603174	0.0048958	Yes
smoking_initiation	14	58153514	59153514	cg22731452	58766245	PSMA3-AS1|ARID4A	TSS1500|5'UTR	58266982	59266199	1830	1430	0.784269	0.0737104	0.125349	0.0117762	0.00489521	No
smoking_initiation	1	153706358	155533918	cg09765586	155294051	RUSC1|C1orf104	TSS200|Body|1stExon|5'UTR	154794318	155791075	777	617	0.864389	0.0645286	0.0615945	0.00459327	0.00489497	No
smoking_initiation	11	65061468	66061468	cg14749448	65325872	LTBP3	TSS200	64827087	65824994	1331	1044	0.81918	0.0452497	0.12384	0.00683573	0.0048949	No
smoking_initiation	1	41276623	42276623	cg01433809	42687856	FOXJ3	Body	42188171	43187564	1981	126	0.578987	0.0664233	0.31371	0.035985	0.00489455	No
smoking_initiation	8	52069449	53069449	cg13372743	52322134	PXDNL	Body	51822921	52821975	2302	1707	0.794961	0.0405646	0.151838	0.00774295	0.00489396	No
smoking_initiation	14	58153514	59153514	cg05988552	58862465	TOMM20L	TSS200	58362571	59362408	2024	1231	0.731116	0.0692069	0.177944	0.0168392	0.00489391	No
smoking_initiation	5	133365452	134365452	cg00660400	133562159	PPP2CA	TSS1500	133062239	134061331	1747	1096	0.808643	0.0455093	0.133449	0.00750546	0.0048933	No
smoking_initiation	16	49266772	50266772	cg07159849	50507229	-	-	50007400	51007044	1617	457	0.773781	0.0735369	0.134967	0.0128218	0.00489325	No
smoking_initiation	16	50445156	51445156	cg07159849	50507229	-	-	50007400	51007044	1617	876	0.773781	0.0735369	0.134967	0.0128218	0.00489325	No
smoking_initiation	3	52386605	54266212	cg11855705	52260373	TLR9	TSS200	51765507	52759254	974	416	0.846731	0.0623637	0.0801167	0.00589589	0.00489308	No
smoking_initiation	15	63398709	64398709	cg12036633	63758958	-	-	63259116	64258449	2272	1806	2.24e-57	2.27e-58	0.903808	0.0913	0.00489221	Yes
smoking_initiation	3	80825861	81825861	cg04906869	81142931	-	-	80643245	81642475	1950	1557	0.629824	0.0318586	0.317376	0.016049	0.00489211	No
smoking_initiation	1	17936657	18936657	cg14491186	18813477	-	-	18313731	19313344	2509	1588	0.743637	0.0483407	0.190736	0.0123941	0.00489201	No
smoking_initiation	5	78808315	80763865	cg07102741	78808642	HOMER1	1stExon|5'UTR	78308731	79308315	1809	875	0.790132	0.0751646	0.11854	0.0112717	0.0048916	No
smoking_initiation	3	70564431	71564431	cg21458836	71088647	FOXP1	Body	70590738	71587392	1530	1495	0.786799	0.0601031	0.137693	0.0105134	0.00489156	No
smoking_initiation	7	77271983	78271983	cg16678001	78400383	MAGI2	Body	77900588	78900175	2511	1227	0.731052	0.0596479	0.188994	0.0154155	0.00489152	No
smoking_initiation	1	153706358	155533918	cg15942950	155386198	ASH1L	Body	154886817	155885112	672	448	0.881371	0.0640673	0.0463085	0.00336129	0.00489143	No
smoking_initiation	4	176375795	177375795	cg06524362	177240386	SPCS3	TSS1500	176740404	177739726	2546	1627	0.605352	0.0486266	0.31577	0.0253602	0.00489135	No
smoking_initiation	6	41401763	42401763	cg06784165	42303680	TRERF1	5'UTR	41803836	42800983	1706	992	0.785588	0.0464654	0.153955	0.00910112	0.00489087	No
smoking_initiation	1	153706358	155533918	cg24610274	155107802	RAG1AP1	TSS1500	154607914	155606929	974	938	0.847527	0.0659092	0.075785	0.00588864	0.00489057	No
smoking_initiation	1	31695819	32695819	cg10204320	32708276	MTMR9L	TSS1500	32209650	33204974	803	377	0.699503	0.06919	0.206042	0.0203753	0.00489054	No
smoking_initiation	11	72809393	73809393	cg06550373	72314446	PDE2A	Body	71815221	72814263	1400	4	0.620482	0.0189945	0.345075	0.0105587	0.0048898	No
smoking_initiation	15	98704101	99704101	cg04226547	99299107	IGF1R	Body	98799111	99798934	2548	2355	0.714408	0.0656237	0.196989	0.01809	0.00488963	No
smoking_initiation	19	3974725	4974725	cg25936595	3772269	RAX2	TSS200	3274770	4270223	1162	322	4.37e-05	4.65e-07	0.984599	0.0104674	0.00488958	Yes
smoking_initiation	3	107497514	108497514	cg19811231	108540299	TRAT1	TSS1500	108041345	109040240	2268	819	0.745906	0.0596991	0.175467	0.0140388	0.00488885	No
smoking_initiation	11	45893574	46893574	cg12317461	47177507	C11orf49	Body	46682217	47677407	1220	235	0.448369	0.0264209	0.491371	0.0289499	0.00488879	No
smoking_initiation	11	65061468	66061468	cg20163084	65826047	SF3B2	Body	65326086	66325830	1452	1147	0.347602	0.021989	0.588309	0.0372109	0.00488874	No
smoking_initiation	6	157238258	158238258	cg11406216	158497842	SYNJ2	Body	158004762	158997568	3001	613	0.69831	0.0539405	0.225451	0.0174099	0.00488872	No
smoking_initiation	6	158382320	159382320	cg11406216	158497842	SYNJ2	Body	158004762	158997568	3001	1941	0.69831	0.0539405	0.225451	0.0174099	0.00488872	No
smoking_initiation	1	153706358	155533918	cg16813767	155224842	FAM189B	1stExon|5'UTR	154724879	155723420	870	769	0.856682	0.0645487	0.0687083	0.0051721	0.00488871	No
smoking_initiation	7	1370794	2370794	cg12195798	1061928	C7orf50	Body	661677	1561735	1698	149	0.791299	0.0265984	0.171456	0.00575837	0.00488855	No
smoking_initiation	11	121030888	122030888	cg16471783	122235457	-	-	121735757	122733817	2065	594	0.733426	0.0722096	0.172497	0.0169784	0.00488853	No
smoking_initiation	10	125180419	126180419	cg05951360	126667146	ZRANB1	Body	126167628	127166898	2382	48	0.366908	0.00847471	0.605742	0.0139863	0.00488851	No
smoking_initiation	12	49452394	50452394	cg20014596	50898483	DIP2B	TSS1500	50404264	51398441	1596	49	2.08e-05	2.13e-07	0.984966	0.0101243	0.0048885	Yes
smoking_initiation	17	37324339	38324339	cg21150625	38257074	NR1D1	TSS200	37758172	38756969	1218	957	0.85491	0.0430937	0.0924523	0.00465537	0.0048884	No
smoking_initiation	2	32308804	33308804	cg18529077	32556606	-	-	32057426	33055410	1433	1101	0.817528	0.0711426	0.0979245	0.00851665	0.004888	No
smoking_initiation	1	90689731	91689731	cg04702101	92167308	TGFBR3	Body	91667332	92667069	2450	31	0.729293	0.0635821	0.186024	0.0162133	0.00488799	No
smoking_initiation	10	36134124	37134124	cg01257775	36781985	-	-	36283073	37281829	2432	2129	0.626082	0.0178819	0.341403	0.00974609	0.00488798	No
smoking_initiation	3	52386605	54266212	cg17716965	52260280	TLR9	TSS200	51765507	52759254	974	416	0.856448	0.0630794	0.0704046	0.00518058	0.0048879	No
smoking_initiation	1	45996709	46996709	cg04526449	46471562	MAST2	Body	45971759	46971457	1854	1770	0.804085	0.0723331	0.108903	0.00979166	0.0048879	No
smoking_initiation	7	132583234	134089846	cg17362299	133737915	EXOC4	Body	133238601	134237802	2275	1965	0.00315331	0.0645125	0.0432205	0.884226	0.00488766	No
smoking_initiation	17	43621579	45293283	cg22654087	43333031	SPATA32|MAP3K14-AS1	Body	42833752	43832940	2131	753	0.781324	0.0611122	0.141606	0.011071	0.00488744	No
smoking_initiation	1	33295572	34295572	cg12240847	34335612	CSMD2-AS1|CSMD2	Body	33836796	34835311	2137	935	0.760448	0.0328246	0.193493	0.00834722	0.00488713	No
smoking_initiation	10	102686838	105665256	cg04204967	102973432	-	-	102475002	103473111	1741	1355	0.802238	0.055397	0.128602	0.00887551	0.00488682	No
smoking_initiation	1	41276623	42276623	cg24583987	42618041	GUCA2B	TSS1500	42118173	43117990	1900	158	0.733377	0.0834712	0.160053	0.0182119	0.00488678	No
smoking_initiation	6	93675279	94675279	cg25024737	94529065	-	-	94029188	95028700	1892	1021	0.685864	0.102682	0.179673	0.0268943	0.00488644	No
smoking_initiation	20	61488382	62488382	cg24291747	62156756	-	-	61657116	62656325	2142	1912	0.789535	0.0474601	0.149158	0.0089612	0.00488641	No
smoking_initiation	16	50445156	51445156	cg25176656	50832828	CYLD	3'UTR	50333377	51332126	1637	1436	0.744942	0.0553341	0.18137	0.0134673	0.00488639	No
smoking_initiation	2	32308804	33308804	cg02721728	32611135	BIRC6	Body	32112466	33111037	1465	1199	0.818906	0.0708205	0.0970032	0.00838413	0.00488637	No
smoking_initiation	13	58954139	59954139	cg13193392	60055857	-	-	59555869	60554040	2018	897	0.78341	0.0689135	0.13125	0.0115406	0.00488625	No
smoking_initiation	13	60205792	61205792	cg13193392	60055857	-	-	59555869	60554040	2018	545	0.78341	0.0689135	0.13125	0.0115406	0.00488625	No
smoking_initiation	4	176375795	177375795	cg01618829	176922896	GPM6A	Body|5'UTR	176485606	177422715	2311	2088	0.742594	0.0593256	0.178906	0.0142879	0.00488624	No
smoking_initiation	1	17936657	18936657	cg18015787	18691875	IGSF21	Body	18192462	19190518	2538	1866	0.745436	0.0487028	0.188654	0.0123208	0.00488617	No
smoking_initiation	6	157238258	158238258	cg16279088	158653551	-	-	158153998	159153432	3054	233	0.724709	0.0551943	0.199985	0.0152261	0.00488605	No
smoking_initiation	6	158382320	159382320	cg16279088	158653551	-	-	158153998	159153432	3054	2374	0.724709	0.0551943	0.199985	0.0152261	0.00488605	No
smoking_initiation	15	63398709	64398709	cg26163719	64388076	SNX1	TSS200	63888113	64887200	1432	1070	0.715271	0.0529387	0.211272	0.0156318	0.00488589	Yes
smoking_initiation	4	176375795	177375795	cg21088281	176922637	GPM6A	Body|5'UTR	176485606	177422510	2310	2088	0.780571	0.0623587	0.140931	0.0112539	0.00488572	No
smoking_initiation	2	112740183	113740183	cg09069887	113867761	-	-	113368579	114361705	1817	760	0.819772	0.0326156	0.13727	0.00545655	0.00488567	No
smoking_initiation	16	24227064	25851633	cg01353586	25702570	HS3ST4	TSS1500	25203338	26202215	2735	1676	0.726132	0.0488734	0.206233	0.0138759	0.00488566	No
smoking_initiation	3	180909057	181909057	cg06022426	181839042	-	-	181339395	182336422	1052	544	0.846901	0.0543153	0.0882437	0.00565455	0.0048856	No
smoking_initiation	5	160518271	161518271	cg19485029	161495748	GABRG2	Body	160995760	161995156	2121	1080	0.712088	0.0189021	0.2573	0.00682504	0.00488556	No
smoking_initiation	16	9673748	10673748	cg05592086	10336772	-	-	9836917	10835759	3059	2460	0.709712	0.0258563	0.250428	0.0091187	0.00488529	No
smoking_initiation	1	153706358	155533918	cg14666069	155145896	KRTCAP2|TRIM46	TSS200|TSS1500	154650381	155643922	926	872	0.835665	0.062918	0.0897779	0.00675458	0.00488494	No
smoking_initiation	2	137071174	138807575	cg04061696	136577747	LCT|LOC100507600	TSS200|Body	136078873	137077233	1220	16	0.531759	0.0355455	0.40101	0.0268007	0.00488471	No
smoking_initiation	6	41401763	42401763	cg00421846	41340293	-	-	40840693	41839520	2004	650	0.759697	0.0669702	0.154807	0.0136419	0.0048846	No
smoking_initiation	12	132880790	133880790	cg09904296	133406047	GOLGA3	TSS1500	132967411	133827664	1781	1781	0.320535	0.0148328	0.630573	0.029175	0.0048845	No
smoking_initiation	1	153706358	155533918	cg18793767	155281452	FDPS	Body|5'UTR	154781889	155780536	795	642	0.852636	0.0637066	0.0733014	0.00547199	0.00488424	No
smoking_initiation	10	63174885	64174885	cg22404934	62789010	-	-	62289270	63286859	1900	134	0.808023	0.0512348	0.127762	0.00809619	0.00488387	No
smoking_initiation	8	8208714	11263655	cg11040268	10447472	-	-	9974336	10947050	3021	3021	0.0104448	0.0551726	0.147957	0.781542	0.0048837	No
smoking_initiation	11	111492273	113412811	cg26970042	111815419	DIXDC1	Body	111318165	112315285	1187	990	0.859956	0.0373737	0.0937186	0.00406813	0.00488368	No
smoking_initiation	20	41515801	42515801	cg15042300	42381469	-	-	41881829	42880488	2140	1261	0.729421	0.0467304	0.205787	0.0131788	0.00488365	No
smoking_initiation	1	153706358	155533918	cg11658909	155510764	ASH1L	5'UTR	155014426	156009127	695	394	0.867373	0.0630744	0.0602895	0.0043793	0.00488363	No
smoking_initiation	2	43750149	45659091	cg26534856	44223049	LRPPRC	1stExon	43723283	44722553	2758	2699	0.732798	0.0554024	0.192377	0.0145395	0.00488318	No
smoking_initiation	15	98704101	99704101	cg23091737	99251007	IGF1R	Body	98751216	99750506	2593	2506	0.722838	0.0664051	0.188557	0.0173173	0.00488277	No
smoking_initiation	11	111492273	113412811	cg00327185	111896498	DLAT	Body	111398918	112396127	1253	1158	0.841612	0.0601314	0.0871525	0.00622199	0.00488249	No
smoking_initiation	2	112740183	113740183	cg01437440	113521866	CKAP2L	Body|5'UTR	113023302	114021118	2021	1216	0.791013	0.0665897	0.126841	0.010673	0.00488241	No
smoking_initiation	16	49266772	50266772	cg17945441	50540098	-	-	50040821	51038965	1597	412	0.789147	0.0748373	0.119779	0.0113541	0.00488228	No
smoking_initiation	16	50445156	51445156	cg17945441	50540098	-	-	50040821	51038965	1597	901	0.789147	0.0748373	0.119779	0.0113541	0.00488228	No
smoking_initiation	20	61488382	62488382	cg14785511	62680998	SOX18	TSS200	62183951	62918893	1558	797	0.79163	0.0355968	0.160671	0.00721992	0.00488214	No
smoking_initiation	1	153706358	155533918	cg16600297	155113178	DPM3	TSS200|TSS1500	154614920	155611847	965	926	0.754448	0.0571429	0.17061	0.0129173	0.00488203	No
smoking_initiation	2	202343875	203343875	cg16091995	202484320	ALS2CR11	TSS1500	201985361	202983944	1904	1283	0.808987	0.0277851	0.153092	0.00525315	0.00488198	No
smoking_initiation	9	7782399	8782399	cg14478524	7337085	-	-	6837326	7836669	3697	86	0.683354	0.0694055	0.220018	0.0223414	0.00488184	No
smoking_initiation	4	176375795	177375795	cg16139867	177224121	-	-	176724385	177723496	2556	1658	0.713674	0.0573436	0.207438	0.0166628	0.00488138	No
smoking_initiation	11	113494505	114494505	cg14067578	114318623	REXO2	Body	113818752	114818174	2167	1368	0.783141	0.0507002	0.151476	0.00980161	0.00488119	No
smoking_initiation	1	33295572	34295572	cg22579631	33502610	AK2	TSS200	33003284	34002321	1462	1139	0.776572	0.057328	0.15014	0.0110787	0.00488112	No
smoking_initiation	15	35899479	36899479	cg26149924	35719413	DPH6	Body	35221102	36219181	1755	618	0.336104	0.00345824	0.648885	0.00667164	0.00488111	No
smoking_initiation	1	153706358	155533918	cg24841145	155240608	CLK2	Body	154740663	155740548	851	736	0.844986	0.0634653	0.0806179	0.00605018	0.00488104	No
smoking_initiation	11	65061468	66061468	cg20184045	65339774	FAM89B	TSS200	64840865	65838991	1323	1058	0.842705	0.0458198	0.101102	0.00549228	0.00488096	No
smoking_initiation	5	133365452	134365452	cg12960467	133703730	CDKL3	TSS1500	133203745	134202236	1424	1175	0.823284	0.0446645	0.120631	0.00653954	0.0048808	No
smoking_initiation	11	85480958	86480958	cg12748839	86588034	-	-	86088687	87087826	3565	1347	0.686986	0.061552	0.226309	0.0202718	0.00488067	No
smoking_initiation	11	91789734	92789734	cg05874443	92927075	SLC36A4	Body|5'UTR	92427948	93426149	2046	578	0.738879	0.0707531	0.169283	0.0162052	0.00488043	No
smoking_initiation	17	77290135	78290135	cg04028464	78073854	GAA|CCDC40	TSS1500|3'UTR	77658533	78573839	1743	1203	0.827618	0.0308523	0.131743	0.0049063	0.00488014	No
smoking_initiation	11	72809393	73809393	cg19701084	73052175	ARHGEF17	Body	72555300	73551583	1232	1070	0.86272	0.0297079	0.0992785	0.00341379	0.00488013	No
smoking_initiation	22	37897797	38897797	cg09929236	38122799	TRIOBP	Body	37622815	38622598	1739	1243	0.800968	0.0561902	0.128923	0.00903943	0.00487988	No
smoking_initiation	19	55379872	56379872	cg01975672	55880593	IL11	Body	55380670	56380586	1854	1846	0.0238363	0.000291544	0.959264	0.0117279	0.00487977	No
smoking_initiation	3	131445722	132445722	cg24437943	132136776	DNAJC13	5'UTR	131636780	132636598	2720	2065	0.725373	0.0677055	0.184798	0.0172439	0.00487944	No
smoking_initiation	16	75266873	76266873	cg05216318	76349783	CNTNAP4	Body	75853359	76849373	2828	1006	0.750235	0.0437656	0.190039	0.0110812	0.00487931	No
smoking_initiation	17	43621579	45293283	cg18050844	44909987	-	-	44412076	45409386	1297	972	0.793853	0.0696302	0.121027	0.0106106	0.00487921	No
smoking_initiation	15	66976952	67976952	cg04121009	66649931	TIPIN	TSS1500	66150911	67149729	2308	421	5.15e-11	1.01e-12	0.976034	0.019087	0.00487915	Yes
smoking_initiation	13	79691873	81681452	cg18732395	79553276	-	-	79054390	80052824	2112	879	0.732066	0.0652709	0.181598	0.0161863	0.00487888	No
smoking_initiation	1	209802043	210802043	cg18591304	209601783	MIR205HG	TSS1500	209101899	210100459	1835	566	0.146412	0.00468359	0.817867	0.0261579	0.00487885	No
smoking_initiation	17	30185935	31185935	cg11720896	29914487	-	-	29416499	30414278	1713	373	0.772381	0.0313167	0.183969	0.00745427	0.00487884	No
smoking_initiation	16	220986	1220986	cg24076301	1578159	IFT140|TMEM204	TSS1500|Body	1078212	2074219	2389	107	0.0283321	0.000315884	0.955821	0.0106519	0.00487881	No
smoking_initiation	3	70564431	71564431	cg07696592	71114001	FOXP1	Body	70614355	71612149	1510	1449	0.822236	0.065826	0.0991285	0.00793109	0.00487873	No
smoking_initiation	1	17936657	18936657	cg17109725	18707479	-	-	18210028	19202282	2535	1840	0.00571773	0.000373496	0.92839	0.0606398	0.00487856	No
smoking_initiation	3	172853739	173853739	cg10532262	172428426	NCEH1	Body|5'UTR	171928985	172924003	2179	107	0.755808	0.0356982	0.194437	0.00917873	0.00487834	No
smoking_initiation	22	37897797	38897797	cg24671288	38534055	PLA2G6	Body	38034150	39032348	1473	1364	0.818837	0.0558967	0.1127	0.00768839	0.0048783	No
smoking_initiation	9	86207289	87207289	cg00638344	87316763	NTRK2	Body	86817077	87815492	2188	986	0.753494	0.0497242	0.180029	0.0118755	0.00487757	No
smoking_initiation	12	120583279	121583279	cg09837134	120509471	CCDC64	Body	120015114	121009198	1626	648	0.73355	0.043711	0.205614	0.0122473	0.00487757	No
smoking_initiation	5	133365452	134365452	cg06957820	133706474	UBE2B	TSS1500	133206509	134205809	1416	1176	0.814887	0.0442033	0.129038	0.00699475	0.00487741	No
smoking_initiation	3	180909057	181909057	cg10901368	181442137	SOX2OT	Body	180943232	181941866	968	939	0.84662	0.0852586	0.0574626	0.00578188	0.00487702	No
smoking_initiation	1	45996709	46996709	cg09927303	46180674	IPP	Body	45683695	46680636	1738	1238	0.815679	0.0670981	0.103812	0.00853473	0.00487656	No
smoking_initiation	3	70564431	71564431	cg20396557	71275993	FOXP1	5'UTR	70776921	71775957	1557	1165	0.803298	0.065538	0.116766	0.00952159	0.00487638	No
smoking_initiation	15	63398709	64398709	cg14287814	63700045	LOC102723344	Body	63200425	64199208	2292	1677	0.762283	0.0771795	0.141355	0.014307	0.00487635	No
smoking_initiation	6	158382320	159382320	cg18897391	159248082	-	-	158748165	159747775	2952	1927	0.697482	0.0450722	0.237243	0.0153261	0.00487635	No
smoking_initiation	6	26754967	30729306	cg02371052	29945086	HCG9	Body	29445495	30444645	8142	8142	5.9e-20	2.13e-20	0.731252	0.263872	0.00487616	Yes
smoking_initiation	3	70564431	71564431	cg12431087	71355122	FOXP1	5'UTR	70855904	71855044	1683	1084	0.802643	0.0646475	0.118309	0.00952413	0.00487596	No
smoking_initiation	6	41401763	42401763	cg20786670	42466419	-	-	41967501	42965396	1725	734	0.791356	0.0873174	0.104883	0.0115678	0.00487592	No
smoking_initiation	6	158382320	159382320	cg08821618	158917634	TULP4	Body	158418448	159417303	3109	3020	0.536653	0.0392383	0.390673	0.0285599	0.00487578	No
smoking_initiation	6	157238258	158238258	cg10278020	158633013	-	-	158133074	159132771	3057	297	0.734652	0.0559379	0.190067	0.0144672	0.00487556	No
smoking_initiation	6	158382320	159382320	cg10278020	158633013	-	-	158133074	159132771	3057	2313	0.734652	0.0559379	0.190067	0.0144672	0.00487556	No
smoking_initiation	20	41515801	42515801	cg27076781	42219517	IFT52	TSS200	41721166	42719480	1945	1485	0.796296	0.0491934	0.140934	0.0087017	0.00487551	No
smoking_initiation	3	175218927	176218927	cg12024688	175569695	-	-	175069717	176067936	2443	2004	0.746054	0.061853	0.172889	0.0143288	0.00487548	No
smoking_initiation	17	7303118	8303118	cg26209290	7487832	MPDU1	Body	6988668	7987746	1635	1222	0.0199992	0.0158918	0.534507	0.424727	0.00487542	No
smoking_initiation	13	100046450	101712300	cg12585342	99953890	UBAC2|MIR548AN|GPR183	Body|5'UTR	99455354	100453775	2423	1058	0.768547	0.0495961	0.166257	0.0107241	0.00487539	No
smoking_initiation	1	45996709	46996709	cg17412005	45806886	TOE1|MUTYH	TSS1500|Body	45307506	46306619	1854	626	0.795639	0.0355542	0.156924	0.0070075	0.00487502	No
smoking_initiation	5	93698290	94698290	cg06974515	94956175	GPR150	1stExon	94456191	95455668	1528	399	0.803683	0.0478287	0.135552	0.00806207	0.004875	No
smoking_initiation	3	146606319	148216635	cg21280805	146262360	PLSCR1	1stExon|5'UTR	145762457	146759980	2799	349	0.601275	0.0673984	0.293552	0.0329001	0.00487473	No
smoking_initiation	10	13033053	14033053	cg22965561	13046134	-	-	12546308	13546074	2761	1345	0.719818	0.0546607	0.205079	0.0155682	0.00487471	No
smoking_initiation	15	63398709	64398709	cg24657691	64286419	DAPK2	Body	63786934	64785458	1581	1286	0.518158	0.0519763	0.386251	0.0387399	0.00487462	No
smoking_initiation	15	77525464	78525464	cg23898626	78101215	LINGO1	5'UTR	77601610	78600568	2454	2208	0.745885	0.03127	0.209205	0.0087657	0.0048746	No
smoking_initiation	15	96358409	97358409	cg00545773	96776154	NR2F2-AS1	Body	96276516	97275389	1887	1740	0.124858	0.0214948	0.724118	0.124655	0.00487459	No
smoking_initiation	1	33295572	34295572	cg24250234	33593972	-	-	33094837	34092874	1527	1340	0.787705	0.0594519	0.137589	0.0103796	0.00487432	No
smoking_initiation	1	45996709	46996709	cg27447795	46309093	MAST2	Body	45810091	46809025	1660	1359	0.727144	0.0615862	0.190284	0.0161114	0.00487413	No
smoking_initiation	16	220986	1220986	cg20914906	1480970	-	-	981361	1978487	2413	339	0.00212444	2.43e-05	0.981751	0.0112263	0.00487412	No
smoking_initiation	2	112740183	113740183	cg16677528	113671813	IL1F7	TSS1500|Body	113183465	114170571	2160	1127	0.770214	0.0616871	0.151126	0.012099	0.00487381	No
smoking_initiation	5	93698290	94698290	cg02072492	95063827	-	-	94564132	95563707	1538	254	0.820409	0.0641849	0.102517	0.00801557	0.00487359	No
smoking_initiation	17	43621579	45293283	cg23475993	43221807	-	-	42721925	43721690	1724	199	0.791658	0.0511467	0.143082	0.00923927	0.00487356	No
smoking_initiation	7	110600585	111600585	cg20918051	111517208	DOCK4	Body	111017580	112017040	1546	771	0.81051	0.0485483	0.128384	0.00768511	0.00487335	No
smoking_initiation	13	37672867	38672867	cg17890983	37394336	RFXAP	Body	36894376	37894277	1983	633	0.780484	0.0815734	0.120482	0.0125875	0.00487321	No
smoking_initiation	4	176375795	177375795	cg01983188	176497462	-	-	175998003	176997417	1525	1009	0.812862	0.0643388	0.109281	0.00864484	0.00487319	No
smoking_initiation	1	31695819	32695819	cg14372191	31467555	PUM1	Body	30968284	31962949	2027	534	0.777708	0.0530501	0.153877	0.0104916	0.00487302	No
smoking_initiation	5	160518271	161518271	cg26597242	161274540	GABRA1	TSS200|TSS1500|5'UTR	160777487	161774187	1864	1289	0.754294	0.0429879	0.187183	0.0106628	0.00487294	No
smoking_initiation	10	10633823	11633823	cg04089665	10754216	-	-	10254839	11253174	2473	1574	0.746853	0.0601809	0.174072	0.0140217	0.00487268	No
smoking_initiation	10	9543159	10543159	cg04089665	10754216	-	-	10254839	11253174	2473	592	0.746853	0.0601809	0.174072	0.0140217	0.00487268	No
smoking_initiation	1	33295572	34295572	cg22163472	33402454	RNF19B	Body|3'UTR	32903549	33902304	1376	910	0.814772	0.0590342	0.113129	0.0081919	0.00487268	No
smoking_initiation	2	112740183	113740183	cg01127919	113930330	PSD4	TSS1500	113434671	114430166	1759	635	0.788243	0.0310274	0.169202	0.00665539	0.00487268	No
smoking_initiation	14	58153514	59153514	cg21175326	59074518	-	-	58574964	59573990	2173	595	0.762799	0.0720315	0.146471	0.0138264	0.00487209	No
smoking_initiation	14	77029375	78029375	cg23569090	78388736	ADCK1	Body	77889040	78887870	3071	335	0.508225	0.0120178	0.46392	0.0109653	0.00487188	No
smoking_initiation	1	153706358	155533918	cg22195073	155230379	SCAMP3	Body	154731151	155730120	864	758	0.855943	0.0644829	0.0694733	0.00522893	0.00487184	No
smoking_initiation	16	49266772	50266772	cg10805836	50705262	LOC101927272|SNX20	Body	50208160	51204205	1495	63	0.796156	0.0608423	0.128328	0.00980198	0.00487181	No
smoking_initiation	16	50445156	51445156	cg10805836	50705262	LOC101927272|SNX20	Body	50208160	51204205	1495	1148	0.796156	0.0608423	0.128328	0.00980198	0.00487181	No
smoking_initiation	1	173604743	175385243	cg11372772	173524338	SLC9C2	Body	173026358	174024181	1387	387	0.770162	0.0384679	0.177632	0.00886743	0.00487134	No
smoking_initiation	12	55974480	56974480	cg13708640	57024163	BAZ2A	TSS200|Body	56529631	57524108	1149	335	0.814854	0.0508521	0.121825	0.00759781	0.00487115	No
smoking_initiation	11	111492273	113412811	cg13899486	112034872	IL18	TSS200	111535102	112534023	1376	1376	0.821072	0.0715255	0.0943196	0.00821153	0.00487091	No
smoking_initiation	10	10633823	11633823	cg02783838	11248175	CUGBP2	Body	10749977	11746696	2272	1984	0.739847	0.0739428	0.164867	0.0164725	0.00487025	No
smoking_initiation	1	49011424	52273078	cg21186452	51731325	RNF11	Body	51231935	52230862	880	880	0.866999	0.0657928	0.0579456	0.00439237	0.00487025	No
smoking_initiation	5	169799916	170799916	cg26719213	171167791	-	-	170668848	171667568	1814	223	0.824738	0.0375322	0.127082	0.00577838	0.00486977	No
smoking_initiation	16	89108702	90108702	cg04562295	90037716	CENPBD1|AFG3L1	TSS1500|3'UTR|1stExon	90000044	90174092	329	244	0.881114	0.0085725	0.104433	0.00101118	0.00486914	No
smoking_initiation	4	176375795	177375795	cg17759717	177182967	ASB5	Body	176684193	177682747	2558	1701	0.750892	0.0603252	0.170241	0.013672	0.00486903	No
smoking_initiation	1	153706358	155533918	cg22603815	155145180	KRTCAP2|TRIM46	TSS1500|Body	154650381	155643922	926	872	0.856161	0.0644612	0.0692964	0.00521252	0.00486891	No
smoking_initiation	7	90781409	91781409	cg01892620	91233091	-	-	90733159	91732984	1628	1579	0.648705	0.0187938	0.318412	0.00921993	0.00486869	No
smoking_initiation	6	41401763	42401763	cg21179324	41862078	USP49	5'UTR	41362364	42360021	1622	1554	0.783835	0.0859821	0.112931	0.012383	0.00486864	No
smoking_initiation	5	133365452	134365452	cg09801700	133705692	UBE2B|CDKL3	TSS1500|5'UTR	133205919	134202236	1419	1175	0.822576	0.0446212	0.121356	0.0065782	0.00486807	No
smoking_initiation	1	45996709	46996709	cg22330471	46269788	MAST2	Body	45770144	46768408	1625	1294	0.811265	0.0684405	0.106451	0.00897559	0.00486781	No
smoking_initiation	2	32308804	33308804	cg00243922	32502781	YIPF4	TSS200	32003345	33002747	1372	966	0.792622	0.0692602	0.122546	0.0107034	0.00486766	No
smoking_initiation	2	137071174	138807575	cg10292250	136595995	LCT	TSS1500	136098070	137095905	1244	57	0.796433	0.0534917	0.136074	0.0091344	0.00486763	No
smoking_initiation	1	153706358	155533918	cg17142371	155278522	FDPS	TSS200	154779685	155777977	792	644	0.859492	0.0641535	0.0665263	0.00496073	0.0048676	No
smoking_initiation	22	45942288	46942288	cg10308949	46647620	C22orf40	TSS1500	46147723	47147168	1733	1001	0.744564	0.0139784	0.232235	0.00435508	0.00486752	No
smoking_initiation	2	32308804	33308804	cg21028608	32464513	NLRC4	Body	31965543	32964253	1292	826	0.823458	0.0717104	0.0919604	0.00800345	0.00486725	No
smoking_initiation	7	1370794	2370794	cg17867776	2728288	AMZ1	5'UTR	2228379	3228288	2424	260	2.11e-09	2.92e-11	0.981536	0.0135971	0.00486715	Yes
smoking_initiation	7	3003207	4003207	cg17867776	2728288	AMZ1	5'UTR	2228379	3228288	2424	816	2.11e-09	2.92e-11	0.981536	0.0135971	0.00486715	Yes
smoking_initiation	3	70564431	71564431	cg08049224	71410800	FOXP1	5'UTR	70911012	71910592	1755	1035	0.749576	0.0549111	0.177638	0.0130082	0.0048668	No
smoking_initiation	2	62408877	63916606	cg11590305	62973337	EHBP1	Body	62473388	63472588	1480	1480	0.818673	0.0656637	0.102575	0.0082224	0.00486669	No
smoking_initiation	1	153706358	155533918	cg18383392	155171940	THBS3	Body	154672361	155671678	918	850	0.859597	0.0646722	0.0659101	0.00495391	0.00486639	No
smoking_initiation	6	158382320	159382320	cg12477564	158843515	TULP4	Body	158343806	159343363	3106	2966	0.674177	0.0493358	0.253104	0.0185171	0.00486625	No
smoking_initiation	11	45893574	46893574	cg09060462	47293672	MADD|LOC101928943	TSS200|5'UTR	46794848	47793261	1286	112	0.826183	0.0524073	0.109597	0.00694719	0.00486624	No
smoking_initiation	3	76676032	77676032	cg07457820	77267467	ROBO2	Body	76767556	77767098	2481	2266	0.610576	0.0371224	0.327527	0.0199084	0.00486615	No
smoking_initiation	16	220986	1220986	cg05070268	1414687	UNKL	3'UTR	928673	1914681	2258	489	2.57e-09	4.03e-11	0.979772	0.015362	0.00486605	Yes
smoking_initiation	1	153706358	155533918	cg19755544	155163240	MUC1	TSS1500	154668513	155658940	915	853	0.855158	0.0643329	0.0703558	0.00528795	0.00486591	No
smoking_initiation	7	97207069	98207069	cg23750214	97720638	-	-	97220655	98220260	2036	2010	0.798767	0.0321755	0.157839	0.00635311	0.00486581	No
smoking_initiation	4	176375795	177375795	cg08815506	176826907	GPM6A	Body|5'UTR	176328015	177326780	2010	1969	0.77764	0.0614209	0.144653	0.0114204	0.00486573	No
smoking_initiation	1	236372829	238352083	cg14008088	236055718	-	-	235555906	236555424	2227	705	0.0401203	0.0007044	0.937849	0.0164611	0.00486559	No
smoking_initiation	10	13033053	14033053	cg20623552	13698788	FRMD4A	Body	13199089	14196886	2716	2198	0.735461	0.0684146	0.174986	0.0162728	0.00486552	No
smoking_initiation	2	112740183	113740183	cg04340430	113967479	LOC440839	Body	113467919	114466994	1807	576	0.70206	0.0251757	0.258629	0.00926953	0.00486546	No
smoking_initiation	1	76189019	77189019	cg15299005	76540234	ST6GALNAC3	TSS200	76040931	77040207	2841	2299	0.742485	0.0363434	0.206217	0.0100891	0.00486539	No
smoking_initiation	15	98704101	99704101	cg14383185	98824707	-	-	98325054	99324465	2885	1740	0.649278	0.0635858	0.257098	0.0251735	0.00486525	No
smoking_initiation	15	98704101	99704101	cg25289954	99701518	TTC23	Body	99201573	100201057	2121	1105	0.735013	0.0577459	0.187639	0.0147369	0.00486517	No
smoking_initiation	20	61488382	62488382	cg26806791	62126253	EEF1A2	Body	61626303	62626152	2157	1974	0.767049	0.047619	0.169923	0.0105441	0.00486502	No
smoking_initiation	15	66976952	67976952	cg03123448	66913963	LINC01169	Body	66417805	67413837	2547	1087	0.784503	0.0147531	0.192269	0.00361088	0.00486469	No
smoking_initiation	5	59621271	60621271	ch.5.61135040R	61099283	-	-	60600524	61599238	1522	26	0.80162	0.0545399	0.130127	0.0088486	0.00486463	No
smoking_initiation	3	70564431	71564431	cg16320427	71158765	FOXP1	Body	70658772	71658379	1459	1351	0.821591	0.0659058	0.09965	0.00798879	0.00486445	No
smoking_initiation	10	102686838	105665256	cg10815947	103051600	-	-	102551723	103551522	1624	1392	0.811396	0.0547038	0.120891	0.00814553	0.00486422	No
smoking_initiation	6	158382320	159382320	cg05336066	159345084	-	-	158845201	159843841	2825	1627	0.748506	0.0467431	0.188143	0.0117444	0.00486353	No
smoking_initiation	11	111492273	113412811	cg27424567	112141519	LOC283140	Body	111642119	112641482	1580	1580	0.0403789	0.00350616	0.875256	0.075995	0.00486351	No
smoking_initiation	1	153706358	155533918	cg15027824	153488025	-	-	152988568	153987412	1768	329	0.763428	0.0522283	0.167993	0.011488	0.00486329	No
smoking_initiation	12	111404371	113118346	cg12247536	113428107	OAS2	Body	112928596	113925695	1764	197	0.800824	0.0575379	0.127611	0.00916377	0.00486316	No
smoking_initiation	1	33295572	34295572	cg07765403	34579042	CSMD2	Body	34082052	35077937	2122	348	0.752106	0.0151995	0.223323	0.00450833	0.00486303	No
smoking_initiation	3	180909057	181909057	cg07177769	181692408	LINC01206	Body	181192900	182192270	1092	723	0.829411	0.067144	0.0912038	0.00737843	0.00486286	No
smoking_initiation	4	30684484	31684484	cg01638188	30720323	-	-	30221054	31220318	2104	1051	0.78657	0.0373014	0.163516	0.00774954	0.00486282	No
smoking_initiation	3	180909057	181909057	cg27622017	181447418	SOX2OT	Body	180948059	181947383	970	935	0.833147	0.080532	0.0742831	0.00717534	0.0048628	No
smoking_initiation	4	176375795	177375795	cg23322316	177116929	SPATA4	TSS200	176617430	177616441	2656	1865	0.663521	0.0535584	0.257294	0.0207635	0.00486273	No
smoking_initiation	6	157238258	158238258	cg01007872	158185915	-	-	157693920	158685709	2237	846	0.847044	0.0204822	0.124603	0.00300813	0.00486259	No
smoking_initiation	6	158382320	159382320	cg01007872	158185915	-	-	157693920	158685709	2237	944	0.847044	0.0204822	0.124603	0.00300813	0.00486259	No
smoking_initiation	12	120583279	121583279	cg20066120	120554733	RAB35	TSS200	120054781	121054157	1617	727	0.772807	0.0492729	0.162689	0.0103679	0.00486258	No
smoking_initiation	20	24695509	25695509	cg03465740	25116016	-	-	24616339	25613616	2688	2470	0.0209215	0.00112367	0.923497	0.0495951	0.00486248	No
smoking_initiation	10	13033053	14033053	cg15807181	13812323	FRMD4A	Body	13313567	14312323	2645	1832	0.737749	0.0680159	0.173392	0.0159808	0.0048621	No
smoking_initiation	6	41401763	42401763	cg04111789	41908262	CCND3	Body|5'UTR	41408339	42407220	1580	1570	0.802733	0.0878781	0.0942174	0.0103095	0.00486209	No
smoking_initiation	5	78808315	80763865	cg07243230	80508236	RNU5D-1|RASGRF2|RNU5E-1	Body	80008501	81007502	2053	1684	0.784017	0.0553435	0.145511	0.0102667	0.00486203	No
smoking_initiation	2	32308804	33308804	cg13510176	32502540	YIPF4	TSS1500	32003345	33002193	1369	963	0.828024	0.0723439	0.0871603	0.00761028	0.00486203	No
smoking_initiation	3	52386605	54266212	cg10531918	53189890	-	-	52690638	53689494	1814	1814	0.0169302	0.0675749	0.182442	0.728191	0.00486191	Yes
smoking_initiation	6	41401763	42401763	cg15305352	41375881	-	-	40876141	41873961	1990	693	0.753938	0.07421	0.152031	0.0149595	0.00486189	No
smoking_initiation	2	137071174	138807575	cg07805776	136635306	MCM6	TSS1500	136135451	137134966	1305	155	0.822853	0.0631951	0.101314	0.00777605	0.00486188	No
smoking_initiation	1	153706358	155533918	cg02153340	155202674	-	-	154703725	155702111	894	809	0.853607	0.0642865	0.071839	0.00540544	0.00486174	No
smoking_initiation	15	77525464	78525464	cg10815745	78374622	MIR5003	TSS1500	77874877	78873993	2481	1683	0.671025	0.0281499	0.284052	0.0119113	0.00486145	No
smoking_initiation	6	52395230	53395230	cg01886611	52530014	LOC730101	Body	52030281	53029822	2265	1304	0.0218648	0.0610424	0.24058	0.671651	0.00486121	No
smoking_initiation	1	33295572	34295572	cg04876127	33618450	TRIM62	Body	33138364	34114077	1532	1352	0.799952	0.0616385	0.123999	0.00954963	0.00486115	No
smoking_initiation	3	180909057	181909057	cg04599356	181436643	SOX2OT	Body	180937223	181935615	968	942	0.838897	0.0845023	0.0651789	0.00656062	0.00486112	No
smoking_initiation	1	90689731	91689731	cg16946848	92167282	TGFBR3	Body	91667332	92667069	2450	31	0.678198	0.0591275	0.237143	0.02067	0.00486097	No
smoking_initiation	1	153706358	155533918	cg02896201	155178407	THBS3|MTX1	TSS200|TSS1500	154678537	155677223	914	842	0.856976	0.064452	0.06856	0.00515145	0.00486079	No
smoking_initiation	17	15735462	16735462	cg16265442	15847233	ADORA2B	TSS1500	15347705	16346932	1384	955	0.813702	0.075355	0.0970961	0.00898697	0.00486023	No
smoking_initiation	11	91789734	92789734	cg12518360	92931304	SLC36A4	TSS1500	92431686	93426149	2037	569	0.750755	0.0706199	0.15883	0.0149355	0.00485994	No
smoking_initiation	17	43621579	45293283	cg04902429	43301721	FMNL1	Body	42802234	43801695	2017	601	0.76554	0.0580122	0.159505	0.0120824	0.00485994	No
smoking_initiation	10	10633823	11633823	cg08443761	11053166	CELF2	Body	10553567	11552637	2500	2211	0.7334	0.0648645	0.180883	0.0159931	0.00485941	No
smoking_initiation	5	172788534	173788534	cg20767432	173114117	-	-	172614135	173611384	2500	2151	0.000338833	1.14e-05	0.962284	0.0325066	0.00485905	No
smoking_initiation	2	32308804	33308804	cg01881842	32588959	BIRC6	Body	32090979	33088544	1450	1164	0.815567	0.0706888	0.100205	0.00868034	0.00485892	No
smoking_initiation	2	32308804	33308804	cg00995798	32852696	TTC27	TSS1500	32353013	33351671	1799	1714	0.82152	0.0507081	0.115772	0.00714116	0.00485863	No
smoking_initiation	22	37897797	38897797	cg09813186	38481104	BAIAP2L2	3'UTR	37981729	38981010	1497	1447	0.825262	0.0564297	0.106193	0.00725639	0.00485861	No
smoking_initiation	6	41401763	42401763	cg00891707	41336981	-	-	40837177	41835193	2009	643	0.780257	0.0688686	0.134178	0.0118382	0.00485846	No
smoking_initiation	21	40088819	41088819	cg24922308	39644262	KCNJ15	TSS200|5'UTR	39144965	40139707	2048	68	0.258893	0.00739123	0.708631	0.0202261	0.0048584	No
smoking_initiation	7	1370794	2370794	cg11130530	2261506	MAD1L1	Body	1762247	2761349	2055	1306	0.00415473	0.0333097	0.106205	0.851473	0.00485783	Yes
smoking_initiation	3	180909057	181909057	cg10739132	180634264	FXR1	Body|5'UTR	180134951	181132933	1027	158	0.849512	0.05155	0.0887027	0.00537779	0.00485772	No
smoking_initiation	1	153706358	155533918	cg23097474	155246593	HCN3	TSS1500	154747567	155745349	838	719	0.865167	0.0649296	0.0605098	0.00453632	0.00485747	No
smoking_initiation	1	153706358	155533918	cg22049894	155113146	DPM3	TSS200|TSS1500	154614920	155611847	965	926	0.834929	0.0632386	0.0901522	0.00682339	0.00485726	No
smoking_initiation	4	14958598	15958598	cg24237657	15482860	CC2D2A	Body|3'UTR	14983293	15982480	2301	2240	0.76025	0.0434467	0.181102	0.0103447	0.00485719	No
smoking_initiation	16	49266772	50266772	cg23093872	50472122	-	-	49972607	50971524	1612	487	0.771583	0.0687892	0.142107	0.0126644	0.00485695	No
smoking_initiation	16	50445156	51445156	cg23093872	50472122	-	-	49972607	50971524	1612	841	0.771583	0.0687892	0.142107	0.0126644	0.00485695	No
smoking_initiation	2	29013404	30013404	cg02065165	28888046	-	-	28388487	29388024	2154	894	2.21e-15	4.44e-17	0.975575	0.0195683	0.00485681	Yes
smoking_initiation	16	50445156	51445156	cg14585371	51168816	-	-	50670182	51668195	1751	1359	0.791054	0.0607171	0.133157	0.0102156	0.00485658	No
smoking_initiation	7	97207069	98207069	cg18280289	98297921	-	-	97797966	98797842	1540	599	0.232414	0.00392068	0.746225	0.0125835	0.00485657	No
smoking_initiation	7	98571478	99571478	cg18280289	98297921	-	-	97797966	98797842	1540	253	0.232414	0.00392068	0.746225	0.0125835	0.00485657	No
smoking_initiation	1	33295572	34295572	cg21204965	34098656	CSMD2	Body	33598820	34598356	2000	1333	0.783623	0.0525749	0.148957	0.00998898	0.0048565	No
smoking_initiation	22	37897797	38897797	cg09023892	38072101	LGALS1	Body	37573429	38572057	1768	1118	0.83294	0.0589673	0.0964155	0.0068208	0.00485615	No
smoking_initiation	19	17960956	18960956	cg07455422	18423019	LSM4	Body	17927285	18923002	1396	1382	0.804416	0.0392103	0.14448	0.00703765	0.00485609	No
smoking_initiation	5	50321338	51321338	cg09068809	51447093	-	-	50947904	51946039	2098	548	0.78446	0.0389257	0.163643	0.00811526	0.0048559	No
smoking_initiation	16	220986	1220986	cg05246900	1357371	-	-	870616	1857362	1815	559	6.35e-05	9.16e-07	0.980941	0.0141389	0.00485588	Yes
smoking_initiation	22	37897797	38897797	cg22192098	38321832	MICALL1	Body	37822058	38821589	1550	1468	0.807668	0.0558309	0.123138	0.00850718	0.00485581	No
smoking_initiation	15	63398709	64398709	cg23842153	63819993	USP3	Body	63320508	64319693	2211	1960	1.53e-06	1.58e-07	0.90191	0.093233	0.00485578	Yes
smoking_initiation	6	157238258	158238258	cg09198138	158483047	SYNJ2	Body	157983174	158982921	2972	633	0.683348	0.052859	0.240351	0.018587	0.00485536	No
smoking_initiation	6	158382320	159382320	cg09198138	158483047	SYNJ2	Body	157983174	158982921	2972	1892	0.683348	0.052859	0.240351	0.018587	0.00485536	No
smoking_initiation	12	111404371	113118346	cg04562491	113495386	DTX1	TSS1500	112995718	113994954	1795	106	0.783301	0.030347	0.174732	0.00676469	0.00485504	No
smoking_initiation	17	37324339	38324339	cg05329906	38136614	PSMD3	TSS1500	37637252	38635897	1262	1068	0.823405	0.0692245	0.0945702	0.00794576	0.0048547	No
smoking_initiation	11	65061468	66061468	cg03947398	65427365	RELA	Body	64927381	65926185	1354	1179	0.746374	0.0384708	0.199997	0.0103037	0.00485459	No
smoking_initiation	1	31695819	32695819	cg10907249	31669777	NKAIN1	Body	31171647	32169415	1679	821	0.275044	0.0292373	0.624486	0.0663784	0.00485454	No
smoking_initiation	12	132880790	133880790	cg25192173	133310556	ANKLE2	Body	132826881	133809428	1784	1783	0.795539	0.0368121	0.155599	0.00719521	0.00485431	No
smoking_initiation	1	31695819	32695819	cg24722354	31423023	PUM1|SNORD103A	TSS1500|Body	30923151	31922832	2023	446	0.779769	0.0536666	0.151302	0.0104083	0.00485419	No
smoking_initiation	1	153706358	155533918	cg03646674	155145926	KRTCAP2|TRIM46	TSS200|TSS1500	154650381	155643922	926	872	0.860542	0.0647911	0.0649288	0.0048837	0.00485407	No
smoking_initiation	16	50445156	51445156	cg21570739	50776904	CYLD	5'UTR	50277214	51276862	1560	1287	0.803362	0.0596443	0.123012	0.00912795	0.00485404	No
smoking_initiation	20	41515801	42515801	cg00538248	41817011	PTPRT	Body	41317128	42316582	1931	1474	0.782281	0.0488016	0.154434	0.00962933	0.00485391	No
smoking_initiation	11	72809393	73809393	cg03958883	73020729	ARHGEF17	1stExon	72521286	73520721	1160	970	0.798058	0.0275145	0.163927	0.00564682	0.00485363	No
smoking_initiation	2	100172408	101172408	cg03511983	100628101	AFF3	Body	100128610	101128095	2085	2050	0.745702	0.0441817	0.193786	0.0114767	0.00485362	No
smoking_initiation	2	50235943	51841259	cg13594075	51259807	NRXN1	TSS200	50760486	51759320	2539	2539	4.37e-06	0.0779888	5.14e-05	0.917102	0.00485324	No
smoking_initiation	2	43750149	45659091	cg14041007	44001147	DYNC2LI1	TSS200	43501585	44500849	2751	2226	0.638353	0.0479973	0.287207	0.02159	0.00485317	No
smoking_initiation	16	49266772	50266772	cg12331728	50691385	-	-	50191534	51190740	1489	75	0.794067	0.0611256	0.129955	0.00999884	0.00485284	No
smoking_initiation	16	50445156	51445156	cg12331728	50691385	-	-	50191534	51190740	1489	1130	0.794067	0.0611256	0.129955	0.00999884	0.00485284	No
smoking_initiation	15	63398709	64398709	cg02230855	63824600	USP3	Body	63325548	64324053	2206	1969	0.75519	0.0778415	0.146971	0.0151442	0.00485284	No
smoking_initiation	6	157238258	158238258	cg26971587	158635360	-	-	158136312	159135192	3059	293	0.660251	0.0502547	0.264513	0.0201284	0.00485249	No
smoking_initiation	6	158382320	159382320	cg26971587	158635360	-	-	158136312	159135192	3059	2319	0.660251	0.0502547	0.264513	0.0201284	0.00485249	No
smoking_initiation	17	37324339	38324339	cg09634802	38219592	THRA	5'UTR	37719644	38713686	1246	1005	0.792908	0.0423024	0.151841	0.00809602	0.00485234	No
smoking_initiation	22	37897797	38897797	cg07338077	38003207	GGA1	TSS1500	37503668	38502927	1626	872	0.80304	0.0551415	0.12817	0.00879607	0.00485227	No
smoking_initiation	1	7291461	8984823	cg25726682	9110021	SLC2A5	Body	8610505	9607041	1616	528	0.770512	0.0573263	0.155728	0.0115813	0.00485225	No
smoking_initiation	2	43750149	45659091	cg16631495	44108916	-	-	43609419	44608125	2756	2433	0.71706	0.0539857	0.208415	0.0156862	0.00485217	No
smoking_initiation	17	15735462	16735462	cg12420755	16438867	-	-	15942085	16938609	1684	1149	0.369183	0.0397627	0.529209	0.0569932	0.00485213	No
smoking_initiation	20	41515801	42515801	cg02565942	41801119	PTPRT	Body	41302607	42300725	1943	1442	0.819468	0.0510912	0.117282	0.00730731	0.00485129	No
smoking_initiation	18	36421851	37421851	cg04224688	36998320	LINC00669	Body	36498378	37496312	1513	1433	0.752983	0.0465198	0.184267	0.0113793	0.00485125	No
smoking_initiation	3	131445722	132445722	cg11917727	132118151	-	-	131618181	132617822	2722	2137	0.678419	0.0632605	0.231855	0.0216149	0.004851	No
smoking_initiation	22	42198430	43198430	cg14335069	41956810	CSDC2	TSS1500	41456874	42454950	1568	450	9.17e-06	2.32e-07	0.9706	0.0245395	0.00485095	Yes
smoking_initiation	1	33295572	34295572	cg09502011	33451492	-	-	32953741	33951354	1441	1031	0.819129	0.0603431	0.107745	0.00793245	0.00485093	No
smoking_initiation	10	114878364	115878364	cg00207947	114910801	TCF7L2	Body	114410998	115410658	1636	1014	0.0125391	0.000379449	0.953385	0.0288457	0.00485088	Yes
smoking_initiation	2	224972985	226832033	cg12302987	225276960	-	-	224777094	225776860	2166	1750	0.761996	0.073411	0.145709	0.0140328	0.00485082	No
smoking_initiation	1	153706358	155533918	cg11627714	155172664	THBS3	Body	154673233	155671678	917	849	0.858087	0.0645543	0.0674402	0.00506871	0.00484985	No
smoking_initiation	12	111404371	113118346	cg02555215	113497560	DTX1	Body	112998336	113996951	1800	105	0.586437	0.0226887	0.37165	0.0143739	0.00484967	No
smoking_initiation	2	43750149	45659091	cg21827955	44062010	ABCG5	Body	43562230	44561627	2755	2352	0.713496	0.0537312	0.211966	0.0159577	0.00484943	No
smoking_initiation	4	176375795	177375795	cg12550574	177240810	SPCS3	TSS1500	176741049	177739726	2545	1626	0.749354	0.0601928	0.171808	0.0137958	0.00484903	No
smoking_initiation	11	111492273	113412811	cg11542469	111957496	TIMM8B|SDHD	TSS200|Body|1stExon|5'UTR	111461003	112456569	1311	1258	0.838777	0.0661974	0.0835845	0.00659175	0.00484897	No
smoking_initiation	12	120583279	121583279	cg17917518	121647183	P2RX4	TSS1500	121148154	122146592	1984	1013	0.0151326	0.044704	0.236541	0.698774	0.00484865	No
smoking_initiation	12	55974480	56974480	cg17772490	57119086	NACA	TSS200|1stExon|5'UTR	56639592	57618619	1176	303	0.824172	0.0513358	0.112633	0.00701078	0.00484832	No
smoking_initiation	11	121030888	122030888	cg26291439	122231674	-	-	121732190	122731465	2063	600	0.74784	0.0736626	0.158082	0.0155663	0.00484827	No
smoking_initiation	1	153706358	155533918	cg12543649	155176868	THBS3	Body	154677304	155675409	914	844	0.853712	0.0642084	0.0718332	0.00539778	0.00484819	No
smoking_initiation	17	43621579	45293283	cg05250241	43321328	FMNL1	Body	42823211	43821062	2094	702	0.778422	0.0602873	0.145202	0.0112407	0.00484817	No
smoking_initiation	2	112740183	113740183	cg00535466	113013154	ZC3H8	TSS1500	112514326	113509458	1819	1321	0.790941	0.0514281	0.14346	0.00932311	0.00484776	No
smoking_initiation	14	77029375	78029375	cg22947124	76605943	-	-	76108423	77104661	1842	170	0.387008	0.0427868	0.509079	0.0562778	0.00484749	No
smoking_initiation	7	3003207	4003207	cg14893091	4092030	SDK1	Body	3593565	4591812	2555	871	0.743943	0.0649178	0.171345	0.014947	0.00484731	No
smoking_initiation	5	133365452	134365452	cg02037307	134363562	PITX1	3'UTR	133864436	134862933	1192	457	0.717253	0.0308843	0.236823	0.0101925	0.00484712	No
smoking_initiation	2	112740183	113740183	cg23165415	113557375	-	-	113059867	114056430	2031	1167	0.775794	0.0634694	0.144105	0.0117847	0.00484692	No
smoking_initiation	15	63398709	64398709	cg02239565	63853607	USP3	Body	63353760	64353170	2168	2022	0.456921	0.0467632	0.445845	0.0456248	0.00484656	No
smoking_initiation	1	33295572	34295572	cg02972475	33741944	ZNF362	Body	33242788	34241638	1593	1512	0.816998	0.0617765	0.108202	0.00817678	0.00484651	No
smoking_initiation	10	102686838	105665256	cg02497783	105607848	SH3PXD2A	Body	105108455	106107047	1642	930	6.39e-06	1.3e-07	0.975357	0.0197901	0.00484649	Yes
smoking_initiation	10	105960460	107607903	cg02497783	105607848	SH3PXD2A	Body	105108455	106107047	1642	214	6.39e-06	1.3e-07	0.975357	0.0197901	0.00484649	Yes
smoking_initiation	1	45996709	46996709	cg16328558	45766469	-	-	45266832	46266456	1858	558	0.801172	0.032962	0.154661	0.00635825	0.00484637	No
smoking_initiation	19	17960956	18960956	cg16705777	18758056	KLHL26	Body	18258512	19256870	1260	875	0.744851	0.0355194	0.205012	0.00977148	0.00484635	No
smoking_initiation	6	158382320	159382320	cg07054247	159206657	EZR	Body	158707396	159706620	3008	2099	0.74406	0.0496166	0.188887	0.0125908	0.00484626	No
smoking_initiation	11	113494505	114494505	cg25871851	114041976	ZBTB16	Body	113541994	114541900	2277	2100	0.752708	0.0513994	0.17884	0.0122074	0.00484597	No
smoking_initiation	1	153706358	155533918	cg23302438	155177953	THBS3|MTX1	TSS200|TSS1500	154678537	155677223	914	842	0.860186	0.0646935	0.0653631	0.00491103	0.00484597	No
smoking_initiation	1	17936657	18936657	cg07160033	18919027	-	-	18419341	19418066	2558	1337	0.588021	0.0379877	0.34675	0.0223961	0.00484576	No
smoking_initiation	11	45893574	46893574	cg11614198	47364636	MYBPC3	Body	46864705	47863255	1275	27	0.82978	0.0546897	0.103845	0.00683946	0.0048457	No
smoking_initiation	5	93698290	94698290	cg26500016	95068252	RHOBTB3	Body	94568623	95568122	1541	250	0.807528	0.0669499	0.111442	0.00923453	0.0048456	No
smoking_initiation	15	98704101	99704101	cg21602097	99659605	SYNM	Body	99159688	100158444	2176	1187	0.737469	0.0659547	0.175996	0.0157351	0.00484504	No
smoking_initiation	10	10633823	11633823	cg16603787	10978716	LINC00710	Body	10479206	11478704	2486	2033	0.746866	0.0646472	0.169017	0.0146249	0.00484502	No
smoking_initiation	10	9543159	10543159	cg16603787	10978716	LINC00710	Body	10479206	11478704	2486	146	0.746866	0.0646472	0.169017	0.0146249	0.00484502	No
smoking_initiation	1	38257237	39257237	cg12339802	38156545	C1orf109	TSS1500	37657892	38656087	1780	628	1.25e-84	1.41e-86	0.984044	0.0111111	0.00484484	Yes
smoking_initiation	1	45996709	46996709	cg12476455	46052453	NASP	Body|5'UTR	45554025	46551026	1782	1055	0.807606	0.0530557	0.126207	0.00828635	0.00484479	No
smoking_initiation	15	98704101	99704101	cg19499624	99459615	IGF1R	Body	98963904	99956954	2227	1640	0.759706	0.0669949	0.154808	0.0136469	0.00484464	No
smoking_initiation	22	37897797	38897797	cg21305036	38042684	LOC101927051|SH3BP1	Body	37542762	38542613	1654	979	0.74614	0.0527825	0.183274	0.0129601	0.00484418	No
smoking_initiation	6	155931856	156931856	cg01260603	156203054	-	-	155704119	156702666	2468	2049	0.765537	0.0236999	0.199741	0.00617883	0.00484412	No
smoking_initiation	11	65061468	66061468	cg24815969	65222579	-	-	64723375	65720841	1220	809	0.702686	0.038919	0.240249	0.0133016	0.00484409	No
smoking_initiation	1	173604743	175385243	cg08735444	173819488	DARS2	Body	173319721	174318745	1318	833	0.828088	0.0634762	0.096221	0.00737087	0.00484398	No
smoking_initiation	2	43750149	45659091	cg25328186	43820577	THADA	Body|5'UTR	43320673	44320442	2675	1790	0.755177	0.0551048	0.172306	0.0125682	0.00484394	No
smoking_initiation	1	74491596	75491596	cg01259156	75594592	LHX8	5'UTR	75095583	76094234	2125	813	0.759441	0.0274406	0.201016	0.00725841	0.00484386	No
smoking_initiation	3	149043102	150043102	cg01070987	149687002	PFN2	Body	149187004	150186939	2016	1633	0.707554	0.0226164	0.256782	0.00820302	0.00484386	No
smoking_initiation	1	173604743	175385243	cg26269644	173793817	DARS2|CENPL	TSS200|TSS1500|1stExon|5'UTR	173294610	174293483	1317	783	0.832176	0.0628111	0.093144	0.00702549	0.00484358	No
smoking_initiation	11	65061468	66061468	cg17616283	65635258	EFEMP2	Body	65139539	66132748	1405	1326	0.642286	0.032201	0.305365	0.0153046	0.00484339	No
smoking_initiation	7	1370794	2370794	cg21890199	2484320	LOC101927181	Body	1986738	2983505	2084	746	0.00609406	0.000712541	0.88489	0.10346	0.00484316	No
smoking_initiation	16	50445156	51445156	cg08526074	51184562	SALL1	TSS200|Body	50685401	51684273	1759	1348	0.781779	0.0601671	0.142266	0.0109442	0.00484306	No
smoking_initiation	6	41401763	42401763	cg22109290	41549181	FOXP4	Body	41049310	42049063	2083	1053	0.782629	0.0885739	0.111357	0.0125979	0.00484286	No
smoking_initiation	11	45893574	46893574	cg11367841	47270567	ACP2|NR1H3	TSS200|5'UTR	46771358	47769936	1255	132	0.827199	0.0509222	0.110254	0.00678233	0.00484264	No
smoking_initiation	17	7303118	8303118	cg14021168	8242177	ODF4	TSS1500	7743793	8741580	1832	1081	0.0456505	0.0362192	0.509251	0.404036	0.00484259	No
smoking_initiation	10	13033053	14033053	cg15856625	13735669	FRMD4A	Body	13236027	14235473	2723	2129	0.725728	0.0673643	0.184906	0.0171587	0.00484258	No
smoking_initiation	3	70564431	71564431	cg15798455	71833907	PROK2	Body	71333943	72332608	2268	459	0.783521	0.0456231	0.156883	0.00913018	0.00484238	No
smoking_initiation	7	110600585	111600585	cg24045348	111797383	DOCK4	Body	111297819	112297033	1892	427	1.56e-06	7.66e-08	0.948607	0.0465495	0.00484231	Yes
smoking_initiation	19	17960956	18960956	cg19907305	18902117	COMP	TSS200	18402117	19401218	1263	566	0.837412	0.0389415	0.11353	0.00527453	0.00484216	No
smoking_initiation	11	72809393	73809393	cg23757899	72929173	P2RY2	TSS200|TSS1500	72429579	73427126	1140	777	0.838459	0.0337118	0.118238	0.00474915	0.00484197	No
smoking_initiation	1	173604743	175385243	cg15975283	173571345	SLC9A11	5'UTR	173071389	174069981	1342	439	0.819779	0.0462751	0.12221	0.0068937	0.00484193	No
smoking_initiation	15	98704101	99704101	cg21704381	99260076	IGF1R	Body	98761005	99759831	2588	2485	0.721054	0.0661607	0.190472	0.017472	0.00484183	No
smoking_initiation	4	176375795	177375795	cg21707060	177278703	-	-	176779152	177778294	2582	1588	0.711131	0.0569517	0.210244	0.0168328	0.00484146	No
smoking_initiation	20	41515801	42515801	cg17919702	42295400	MYBL2	TSS1500	41797018	42794737	2056	1357	0.753656	0.0465009	0.183673	0.0113279	0.00484144	No
smoking_initiation	16	49266772	50266772	cg01827248	50584552	NKD1	Body	50085000	51084072	1547	307	0.712659	0.0606167	0.204494	0.0173888	0.00484119	No
smoking_initiation	16	50445156	51445156	cg01827248	50584552	NKD1	Body	50085000	51084072	1547	956	0.712659	0.0606167	0.204494	0.0173888	0.00484119	No
smoking_initiation	11	45893574	46893574	cg26408937	47236587	DDB2	1stExon|5'UTR	46736768	47736488	1270	192	0.797672	0.0473812	0.141694	0.0084117	0.00484114	No
smoking_initiation	5	42690647	43690647	cg12887711	42583692	GHR	Body	42084199	43083477	1957	988	0.794532	0.0523868	0.139075	0.00916498	0.00484098	No
smoking_initiation	16	50445156	51445156	cg09842237	51189844	-	-	50691044	51689434	1759	1340	0.729688	0.0561824	0.194331	0.0149577	0.00484095	No
smoking_initiation	1	153706358	155533918	cg26189283	155109378	RAG1AP1	Body	154609657	155606929	965	929	0.848501	0.065328	0.0755206	0.00580966	0.00484084	No
smoking_initiation	10	105960460	107607903	cg15130076	107712065	-	-	107215634	108211904	2170	747	0.732523	0.0532219	0.195234	0.01418	0.00484057	No
smoking_initiation	9	20176454	21176454	cg10350998	20591394	MLLT3	Body	20091667	21091240	2101	1902	0.803239	0.0391513	0.145674	0.00709559	0.0048404	No
smoking_initiation	4	135906155	136906155	cg09938692	137203268	-	-	136703308	137701817	1909	319	0.798296	0.0477107	0.140746	0.00840695	0.00484029	No
smoking_initiation	4	136974783	137974783	cg09938692	137203268	-	-	136703308	137701817	1909	1425	0.798296	0.0477107	0.140746	0.00840695	0.00484029	No
smoking_initiation	11	65061468	66061468	cg09235723	65495317	-	-	64997091	65993679	1369	1300	0.838134	0.0432451	0.108202	0.00557806	0.00484015	No
smoking_initiation	11	65061468	66061468	cg20889322	65196622	-	-	64697386	65695438	1223	796	0.645123	0.035752	0.297787	0.0164982	0.00483978	No
smoking_initiation	3	1865026	2865026	cg10967350	2141304	CNTN4	TSS1500	1641846	2641046	3734	2653	0.684436	0.0754137	0.211961	0.0233498	0.00483962	No
smoking_initiation	2	50235943	51841259	cg03531247	50573485	NRXN1	Body	50074442	51073449	2731	2255	0.738817	0.0902435	0.148024	0.0180757	0.00483951	No
smoking_initiation	5	93698290	94698290	cg08891656	95067697	RHOBTB3	Body	94568623	95567485	1539	250	0.804129	0.0654437	0.116141	0.00944725	0.00483949	No
smoking_initiation	1	31695819	32695819	cg01022916	31196938	MATN1	TSS1500	30696939	31696516	2266	2	0.72498	0.0463145	0.210428	0.0134381	0.00483941	No
smoking_initiation	12	55974480	56974480	cg11439834	57082444	PTGES3	TSS1500	56583644	57578288	1161	312	0.857685	0.0534574	0.0790934	0.00492486	0.00483919	No
smoking_initiation	11	121030888	122030888	cg20624429	122471331	-	-	121977751	122971289	2120	111	0.755926	0.0738489	0.150671	0.0147147	0.00483914	No
smoking_initiation	3	146606319	148216635	cg24058114	148642703	-	-	148144766	149142280	2147	99	0.79566	0.0200777	0.175012	0.00441141	0.00483912	No
smoking_initiation	3	149043102	150043102	cg24058114	148642703	-	-	148144766	149142280	2147	232	0.79566	0.0200777	0.175012	0.00441141	0.00483912	No
smoking_initiation	14	99193843	100193843	cg25820436	100625939	DEGS2	1stExon|5'UTR	100126173	101122977	1489	131	1.96e-10	3.01e-12	0.980124	0.0150368	0.00483893	Yes
smoking_initiation	3	52386605	54266212	cg11665333	52312957	WDR82	TSS1500	51816708	52812231	1016	485	0.851837	0.0695341	0.0682258	0.00556432	0.00483878	No
smoking_initiation	17	43621579	45293283	cg06345789	43325791	LOC100133991	Body	42827155	43825725	2111	724	0.792084	0.0615894	0.131285	0.0102034	0.00483868	No
smoking_initiation	20	41515801	42515801	cg08999124	42193808	SGK2	TSS1500|5'UTR	41694209	42693650	1893	1525	0.824326	0.0506315	0.113252	0.0069513	0.00483861	No
smoking_initiation	2	32308804	33308804	cg12834510	32573010	-	-	32073123	33072680	1444	1143	0.812161	0.0704013	0.103622	0.00897754	0.00483839	No
smoking_initiation	4	176375795	177375795	cg26417152	177191536	ASB5	TSS1500	176692262	177690970	2559	1697	0.715957	0.0575257	0.205197	0.0164823	0.00483831	No
smoking_initiation	6	41401763	42401763	cg13687784	41380485	-	-	40881616	41878844	1995	700	0.760899	0.0774563	0.142324	0.0144831	0.00483805	No
smoking_initiation	6	157238258	158238258	cg23707590	158028962	ZDHHC14	Body	157632270	158528714	1707	847	0.0373178	0.000634788	0.941204	0.0160054	0.00483792	No
smoking_initiation	6	158382320	159382320	cg23707590	158028962	ZDHHC14	Body	157632270	158528714	1707	413	0.0373178	0.000634788	0.941204	0.0160054	0.00483792	No
smoking_initiation	1	153706358	155533918	cg11702145	155247214	HCN3	TSS200	154747567	155745349	838	719	0.855597	0.0642115	0.0700974	0.00525588	0.0048379	No
smoking_initiation	7	121454709	122454709	cg18574157	122526834	CADPS2	TSS200	122027625	123026784	2018	769	0.797566	0.0672375	0.120228	0.0101308	0.00483763	No
smoking_initiation	4	176375795	177375795	cg26563723	177163383	ASB5	Body	176663497	177662538	2588	1747	0.748495	0.0601609	0.172635	0.0138709	0.00483747	No
smoking_initiation	7	132583234	134089846	cg13823919	132436239	-	-	131937261	132935475	1753	649	0.727075	0.0427548	0.212823	0.01251	0.00483712	No
smoking_initiation	11	111492273	113412811	cg01014976	111883941	DIXDC1	Body	111384426	112383886	1226	1123	0.83947	0.0560387	0.0934224	0.00623156	0.00483709	No
smoking_initiation	8	64412021	65412021	cg19367656	65718993	-	-	65219220	66218989	1646	350	0.831724	0.0222478	0.137518	0.00367363	0.00483705	No
smoking_initiation	12	55974480	56974480	cg09427156	57038117	ATP5B|SNORD59B	TSS1500|Body	56539731	57535266	1165	330	0.000147555	9.21e-06	0.936553	0.0584537	0.00483667	Yes
smoking_initiation	12	132880790	133880790	cg22373508	133196647	P2RX2	Body	132697191	133696373	1525	1475	0.806553	0.0359271	0.146177	0.00650649	0.00483665	No
smoking_initiation	1	95914335	96914335	cg02533585	95426090	LOC729970	Body	94927015	95926069	2522	22	1.29e-27	4.02e-29	0.965143	0.03002	0.00483661	Yes
smoking_initiation	15	63398709	64398709	cg20085689	63413947	LACTB	TSS200	62914131	63913819	2142	1036	0.78411	0.0565952	0.144065	0.0103934	0.00483612	No
smoking_initiation	22	42198430	43198430	cg03402073	41974480	PMM1	Body	41474787	42474138	1564	480	0.427886	0.0108142	0.542752	0.0137124	0.00483598	No
smoking_initiation	13	79691873	81681452	cg03026960	79618825	-	-	79119180	80118081	2118	1045	0.766651	0.0733467	0.141622	0.0135444	0.00483595	No
smoking_initiation	3	52386605	54266212	cg18675902	52329510	MIR135A1	TSS1500	51836494	52828628	1052	524	0.708142	0.0668599	0.201173	0.0189892	0.0048359	No
smoking_initiation	11	65061468	66061468	cg20986608	65733627	SART1	Body	65234860	66232773	1403	1244	0.808114	0.0470411	0.132312	0.00769718	0.00483549	No
smoking_initiation	12	69155167	70155167	cg22540040	68978235	-	-	68479213	69478073	2026	621	0.000843128	1.08e-05	0.981735	0.0125751	0.00483545	Yes
smoking_initiation	3	52386605	54266212	cg01909551	52223951	-	-	51726893	52722562	940	367	0.8595	0.0593402	0.0713998	0.00492463	0.0048353	No
smoking_initiation	2	29013404	30013404	cg19407331	28534491	LOC100505716|BRE	TSS1500|Body|3'UTR	28034680	29034254	1810	33	0.778144	0.0188779	0.193455	0.0046884	0.00483527	No
smoking_initiation	1	49011424	52273078	cg25204411	52259672	NRD1	Body	51761602	52758074	932	424	0.883144	0.0432433	0.0655717	0.0032059	0.00483512	No
smoking_initiation	17	43621579	45293283	cg09886858	44842732	WNT3	3'UTR	44342994	45342129	1396	1233	0.816102	0.0777676	0.0924866	0.00880836	0.00483511	No
smoking_initiation	3	172853739	173853739	cg15847240	173638759	NLGN1-AS1|NLGN1	TSS200|Body	173138878	174138453	2133	1302	0.763726	0.0532979	0.166525	0.0116164	0.00483505	No
smoking_initiation	2	32308804	33308804	cg13450358	32440002	SLC30A6	Body	31943683	32939817	1236	756	0.829707	0.0719682	0.0860329	0.0074576	0.00483476	No
smoking_initiation	2	112740183	113740183	cg18109073	113914684	-	-	113415164	114414459	1765	674	0.809146	0.0319131	0.148264	0.00584276	0.00483463	No
smoking_initiation	22	37897797	38897797	cg03049627	38068723	-	-	37570845	38568715	1744	1093	0.808314	0.0571815	0.121107	0.00856252	0.00483444	No
smoking_initiation	13	100046450	101712300	cg18967835	99907350	GPR18|UBAC2	Body	99409204	100407342	2482	908	0.717148	0.0445182	0.219857	0.0136432	0.00483437	No
smoking_initiation	3	107497514	108497514	cg07090057	108837484	MORC1	TSS1500	108337737	109337083	2422	252	0.769328	0.0599327	0.15392	0.0119859	0.00483378	No
smoking_initiation	1	33295572	34295572	cg18085998	33938224	ZSCAN20	TSS200	33438802	34438078	1784	1508	0.79117	0.0560068	0.13821	0.00977905	0.00483364	No
smoking_initiation	7	1370794	2370794	cg17329602	1948947	MAD1L1	Body	1449212	2448493	1818	1682	1.9e-11	1.04e-08	0.00180847	0.993358	0.00483361	Yes
smoking_initiation	3	52386605	54266212	cg02036176	52256967	TLR9	Body	51765507	52755592	968	410	0.861071	0.0629755	0.0662772	0.00484243	0.00483352	No
smoking_initiation	7	110600585	111600585	cg10886007	111198163	IMMP2L	5'UTR	110700923	111698108	1231	1089	0.327609	0.0360519	0.568905	0.0626006	0.00483327	No
smoking_initiation	14	77029375	78029375	cg04424643	76887369	ESRRB	5'UTR	76387843	77385148	2251	863	0.55292	0.0625495	0.341114	0.0385839	0.00483324	No
smoking_initiation	12	69155167	70155167	cg19692836	69127788	NUP107	Body	68628228	69627163	2053	1113	0.760948	0.0859228	0.133255	0.0150417	0.00483313	No
smoking_initiation	14	77029375	78029375	cg21012379	78288427	ADCK1	Body	77788597	78788345	3081	511	0.651674	0.0159726	0.319689	0.00783077	0.00483273	No
smoking_initiation	5	93698290	94698290	cg03326914	94954580	GPR150	TSS1500	94455793	95454369	1526	400	0.815022	0.0482959	0.124478	0.00737137	0.00483265	No
smoking_initiation	16	49266772	50266772	cg23403122	50718139	-	-	50219449	51218133	1500	52	0.782703	0.0598323	0.141797	0.0108346	0.00483244	No
smoking_initiation	16	50445156	51445156	cg23403122	50718139	-	-	50219449	51218133	1500	1164	0.782703	0.0598323	0.141797	0.0108346	0.00483244	No
smoking_initiation	2	165750244	166750244	cg06868293	166165261	SCN2A	Body	165665490	166665251	2004	1827	0.760374	0.065442	0.155935	0.0134158	0.00483242	No
smoking_initiation	1	45996709	46996709	cg17930852	45957182	TESK2	TSS1500	45457247	46456673	1782	892	0.728059	0.0405095	0.21466	0.011939	0.00483213	No
smoking_initiation	10	102686838	105665256	cg01212010	103484797	-	-	102985407	103984060	1158	1158	0.838668	0.0633483	0.0866143	0.00653752	0.00483178	No
smoking_initiation	11	72809393	73809393	cg01513263	73172771	FAM168A	Body	72675665	73672574	1508	1423	0.842068	0.0297239	0.119174	0.00420186	0.00483171	No
smoking_initiation	4	143010148	144010148	cg19876092	144208277	-	-	143708318	144708194	2226	578	0.120939	0.00379909	0.843925	0.0265057	0.0048315	No
smoking_initiation	18	49467811	51363861	ch.18.1002961R	51409750	-	-	50909762	51909615	3177	1396	0.701681	0.0518088	0.225066	0.016613	0.00483149	No
smoking_initiation	1	153706358	155533918	cg21800290	155169977	THBS3	Body	154672361	155668700	916	850	0.852879	0.064161	0.0726666	0.00546178	0.00483141	No
smoking_initiation	2	165750244	166750244	cg12397071	166983534	SCN1A|LOC101929680	Body|5'UTR	166484085	167481252	2515	475	0.752207	0.0417285	0.190661	0.010572	0.00483129	No
smoking_initiation	10	102686838	105665256	cg04845687	102787772	PDZD7	Body	102287778	103287232	1850	1138	0.753977	0.0517809	0.177243	0.0121677	0.00483124	No
smoking_initiation	7	3003207	4003207	cg13712544	4163656	SDK1	Body	3664620	4663599	2466	683	0.720588	0.0264114	0.2394	0.00876977	0.00483122	No
smoking_initiation	4	35001032	36001032	cg20163512	36401598	-	-	35901672	36901539	2797	372	0.644175	0.0552373	0.272404	0.0233535	0.00483095	No
smoking_initiation	3	180909057	181909057	cg02041470	181877639	-	-	181378992	182376980	1048	484	0.860296	0.0530109	0.0771153	0.00474697	0.00483091	No
smoking_initiation	17	7303118	8303118	cg04782773	8395456	MYH10	Body	7895530	8892782	1771	842	0.813659	0.0484277	0.125611	0.00747132	0.00483077	No
smoking_initiation	2	112740183	113740183	cg06529027	113033205	ZC3H6	1stExon|5'UTR	112539088	113532885	1831	1360	0.788522	0.0514974	0.145643	0.00950697	0.00483068	No
smoking_initiation	1	45996709	46996709	cg07166703	46471211	MAST2	Body	45971759	46970985	1852	1768	0.804021	0.07225	0.1091	0.00979899	0.00483049	No
smoking_initiation	1	153706358	155533918	cg07207669	155102388	EFNA1	Body	154602588	155599910	980	946	0.848887	0.0686574	0.0718212	0.00580402	0.00483028	No
smoking_initiation	10	56198174	57198174	cg16421264	57047169	-	-	56547552	57547157	2410	1554	0.684467	0.0605841	0.229784	0.020334	0.00483026	No
smoking_initiation	14	77029375	78029375	cg11643122	76934194	ESRRB	Body	76434968	77433732	2225	911	0.624713	0.0726749	0.266755	0.0310276	0.0048302	No
smoking_initiation	22	37897797	38897797	cg11803017	37731015	-	-	37232968	38230825	1869	577	0.787549	0.0274996	0.174049	0.0060726	0.00483005	No
smoking_initiation	22	37897797	38897797	cg06912601	37918311	-	-	37419220	38417510	1661	785	0.791949	0.0518228	0.142105	0.00929412	0.00482945	No
smoking_initiation	11	65061468	66061468	cg23604697	66046125	CNIH2	Body	65546857	66543238	1185	780	0.869797	0.039465	0.0821846	0.00372411	0.00482925	No
smoking_initiation	19	17960956	18960956	cg18853592	18045267	CCDC124	TSS1500|5'UTR	17548836	18542201	1686	1004	0.826359	0.0408436	0.121946	0.0060225	0.00482893	No
smoking_initiation	11	45893574	46893574	cg17461972	47290160	MADD|NR1H3	TSS1500|Body	46792695	47789776	1281	114	0.822123	0.0520976	0.113748	0.00720333	0.00482836	No
smoking_initiation	2	100172408	101172408	cg10140126	100689798	AFF3	Body	100190293	101189415	2215	2173	0.723777	0.0431451	0.215414	0.0128362	0.00482833	No
smoking_initiation	2	112740183	113740183	cg20613160	113088958	ZC3H6	Body	112589080	113588793	1879	1467	0.756503	0.0494664	0.177595	0.0116078	0.00482823	No
smoking_initiation	20	24695509	25695509	cg02533439	24570577	SYNDIG1	Body	24070964	25070298	2594	1199	0.70502	0.0204566	0.262096	0.00760004	0.0048279	No
smoking_initiation	1	173604743	175385243	cg17967522	173939718	RC3H1	Body	173441466	174438354	1230	1026	0.844853	0.0692866	0.0748954	0.00613736	0.00482781	No
smoking_initiation	3	52386605	54266212	cg03934366	52266432	TWF2	Body	51768546	52766122	984	427	0.848241	0.0635407	0.077584	0.0058069	0.00482779	No
smoking_initiation	20	61488382	62488382	cg01781767	62290277	RTEL1	5'UTR	61790374	62789991	1983	1499	0.802308	0.0358716	0.150278	0.0067142	0.00482775	No
smoking_initiation	10	102686838	105665256	cg11186047	103443077	FBXW4	Body	102943205	103937174	1206	1206	0.844185	0.0594325	0.0855373	0.00601719	0.00482775	No
smoking_initiation	10	102686838	105665256	cg22887461	105588625	SH3PXD2A	Body	105091459	106086395	1635	949	0.00427625	0.000103008	0.967492	0.0233005	0.00482775	No
smoking_initiation	10	105960460	107607903	cg22887461	105588625	SH3PXD2A	Body	105091459	106086395	1635	188	0.00427625	0.000103008	0.967492	0.0233005	0.00482775	No
smoking_initiation	1	49011424	52273078	cg04828971	51790036	TTC39A	Body|5'UTR	51290129	52289220	867	853	0.864442	0.0568345	0.0693418	0.00455419	0.00482771	No
smoking_initiation	1	33295572	34295572	cg10038092	33502309	AK2	Body	33003284	34002142	1461	1138	0.832653	0.061463	0.0941144	0.00694231	0.00482741	No
smoking_initiation	3	107497514	108497514	cg25049850	108540583	TRAT1	TSS1500	108041345	109040240	2268	819	6.97e-09	5.58e-10	0.92143	0.0737425	0.00482737	Yes
smoking_initiation	15	63398709	64398709	cg12217444	63481525	RAB8B	TSS1500	62981651	63981396	2205	1191	0.75896	0.0575036	0.166128	0.012582	0.00482722	No
smoking_initiation	16	89108702	90108702	cg05169828	89912059	SPIRE2	Body	90000044	90174092	329	244	0.879259	0.00855445	0.10633	0.00102967	0.00482699	No
smoking_initiation	3	76676032	77676032	cg16669228	77654720	ROBO2	Body	77155590	78152380	2138	1423	0.778988	0.046043	0.160652	0.00949067	0.00482694	No
smoking_initiation	3	52386605	54266212	cg01704976	52273381	TWF2	TSS200	51773450	52771468	976	433	0.86054	0.0653165	0.064431	0.0048856	0.00482678	No
smoking_initiation	6	41401763	42401763	cg09373015	41338895	-	-	40839041	41838817	2008	646	0.744564	0.0656673	0.169958	0.0149847	0.00482677	No
smoking_initiation	11	72809393	73809393	cg21720306	73044732	ARHGEF17	Body	72551035	73544390	1202	1038	0.867448	0.0298037	0.0946738	0.00324797	0.00482663	No
smoking_initiation	1	31695819	32695819	cg25272125	31538096	PUM1	5'UTR	31038732	32036927	2012	726	0.776252	0.0525108	0.155871	0.0105393	0.00482653	No
smoking_initiation	12	111404371	113118346	cg20444702	111358784	MYL2	TSS1500	110859101	111858086	1008	269	0.852433	0.0217254	0.118012	0.00300288	0.00482624	No
smoking_initiation	4	176375795	177375795	cg07394951	176734138	GPM6A	Body|1stExon|5'UTR	176237523	177234129	1887	1756	0.800267	0.0632786	0.121987	0.00964091	0.00482623	No
smoking_initiation	18	72035282	73035282	cg11265103	72335586	-	-	71835940	72830912	2000	1363	0.00119957	0.0510596	0.0216439	0.921271	0.00482597	No
smoking_initiation	1	45996709	46996709	cg07674897	46445645	MAST2	Body	45945753	46945223	1861	1730	0.809867	0.0718237	0.104243	0.00924006	0.00482592	No
smoking_initiation	8	8208714	11263655	cg21665431	11645640	-	-	11145662	11894717	2329	322	0.705664	0.0330718	0.244963	0.0114757	0.00482589	No
smoking_initiation	22	37897797	38897797	cg16423816	38336799	MICALL1	Body	37837112	38836089	1560	1496	0.827778	0.0572167	0.103061	0.00711885	0.00482582	No
smoking_initiation	11	65061468	66061468	cg15694989	65668083	FOSL1	TSS200	65168281	66167585	1420	1306	0.842925	0.0440993	0.102777	0.00537218	0.00482571	No
smoking_initiation	17	7303118	8303118	cg17803629	7310577	NLGN2	TSS1500	6811041	7806529	1593	901	0.799539	0.0830855	0.10196	0.0105905	0.00482561	No
smoking_initiation	7	3003207	4003207	cg27574739	4176374	SDK1	Body	3676463	4669949	2455	648	0.701451	0.024324	0.260375	0.00902415	0.00482542	No
smoking_initiation	1	153706358	155533918	cg00754584	155197279	GBAP1	Body	154700649	155689813	893	813	0.853472	0.0641893	0.0720959	0.00541748	0.00482496	No
smoking_initiation	1	153706358	155533918	cg19163348	155247357	HCN3	TSS200	154747567	155745349	838	719	0.863197	0.0647818	0.0625104	0.0046865	0.00482477	No
smoking_initiation	16	49266772	50266772	cg06685766	50699456	-	-	50201296	51199452	1486	66	0.827174	0.0635488	0.0970049	0.00744771	0.0048247	No
smoking_initiation	16	50445156	51445156	cg06685766	50699456	-	-	50201296	51199452	1486	1136	0.827174	0.0635488	0.0970049	0.00744771	0.0048247	No
smoking_initiation	20	61488382	62488382	cg17503085	62095546	KCNQ2	Body	61595636	62595169	2176	2061	0.771972	0.0478553	0.165117	0.010231	0.00482463	No
smoking_initiation	14	99193843	100193843	cg13551450	100193538	CYP46A1	3'UTR	99693843	100693242	1610	731	0.795238	0.0554464	0.135078	0.00941325	0.00482446	No
smoking_initiation	16	50445156	51445156	cg02486161	50766599	NOD2	3'UTR	50267603	51266584	1558	1274	0.818739	0.0614254	0.106989	0.00802195	0.00482444	No
smoking_initiation	1	49011424	52273078	cg22855788	51772706	TTC39A	Body	51273357	52271890	866	866	0.860503	0.0565549	0.0733049	0.00481301	0.00482433	No
smoking_initiation	11	72809393	73809393	cg14925240	73067487	ARHGEF17	Body	72568238	73567395	1292	1142	0.845472	0.0292734	0.116405	0.00402555	0.00482428	No
smoking_initiation	17	37324339	38324339	cg21491028	38136817	PSMD3	TSS1500	37637252	38635897	1262	1068	0.819272	0.068877	0.0987307	0.00829556	0.00482422	No
smoking_initiation	2	112740183	113740183	cg12599569	113606337	-	-	113106807	114101219	2033	1140	0.776903	0.0620943	0.144625	0.0115544	0.00482419	No
smoking_initiation	11	91789734	92789734	cg13716995	92822693	-	-	92323504	93321976	1965	750	0.784187	0.123313	0.0757667	0.0119095	0.00482413	No
smoking_initiation	12	132880790	133880790	cg19872411	132588434	EP400NL	Body	132088928	133087707	1147	182	1.42e-06	8.68e-09	0.98912	0.00605468	0.00482409	Yes
smoking_initiation	11	111492273	113412811	cg02150941	113644821	ZW10	TSS1500	113145073	114143341	2094	440	0.784492	0.0513334	0.149569	0.00978224	0.00482402	No
smoking_initiation	11	113494505	114494505	cg02150941	113644821	ZW10	TSS1500	113145073	114143341	2094	1514	0.784492	0.0513334	0.149569	0.00978224	0.00482402	No
smoking_initiation	6	93675279	94675279	cg03498458	94496306	-	-	93996635	94996288	1806	1086	0.340641	0.0511889	0.524529	0.0788175	0.00482374	No
smoking_initiation	3	107497514	108497514	cg18733433	108837086	MORC1	TSS200	108337737	109337083	2422	252	0.762407	0.0593935	0.16085	0.0125258	0.00482366	No
smoking_initiation	5	160518271	161518271	cg05044431	161276001	GABRA1	TSS1500|1stExon|5'UTR	160777487	161775484	1869	1289	0.789721	0.0450624	0.151739	0.00865358	0.00482357	No
smoking_initiation	1	153706358	155533918	cg06667103	155171798	THBS3	Body	154672361	155671678	918	850	0.858827	0.0646142	0.0667205	0.00501493	0.00482356	No
smoking_initiation	5	93698290	94698290	cg07318996	94890687	TTC37|ARSK	TSS200	94391689	95388952	1524	480	0.805135	0.0420603	0.140639	0.00734219	0.0048235	No
smoking_initiation	3	70564431	71564431	cg23527385	71247723	FOXP1	5'UTR	70751081	71747670	1478	1192	0.804949	0.0654395	0.115411	0.00937767	0.00482347	No
smoking_initiation	3	70564431	71564431	cg16804428	71367137	FOXP1	5'UTR	70867623	71866043	1704	1071	0.788664	0.0633069	0.132569	0.0106366	0.00482331	No
smoking_initiation	18	31196075	32196075	cg16612097	32274918	DTNA	5'UTR	31782558	32774239	1691	696	0.722391	0.0160749	0.251127	0.00558337	0.00482323	No
smoking_initiation	2	137071174	138807575	cg20806296	138582049	-	-	138082915	139080891	2125	1631	0.770506	0.0275734	0.190292	0.00680498	0.0048231	No
smoking_initiation	18	53161743	54161743	cg17251446	54230223	-	-	53730561	54729927	1523	740	0.801111	0.0696413	0.114478	0.00994682	0.00482301	No
smoking_initiation	11	45893574	46893574	cg08555042	46930504	LRP4	Body	46433335	47430458	1054	356	0.843198	0.0411285	0.1057	0.00515088	0.00482297	No
smoking_initiation	17	7303118	8303118	cg25479708	8067759	VAMP2	TSS1500	7568052	8567746	1656	1327	0.000115518	9.16e-05	0.555038	0.439932	0.0048229	No
smoking_initiation	1	33295572	34295572	cg17585275	33766937	-	-	33267177	34266590	1597	1559	0.815393	0.0611284	0.110386	0.00827058	0.00482269	No
smoking_initiation	1	33295572	34295572	cg02452102	33615392	TRIM62	Body	33138364	34114077	1532	1352	0.790396	0.0609023	0.13359	0.0102887	0.00482267	No
smoking_initiation	11	113494505	114494505	cg17363790	114039422	ZBTB16	Body	113539588	114539232	2275	2108	0.782043	0.0533393	0.149597	0.0101985	0.00482245	No
smoking_initiation	15	63398709	64398709	cg18376817	64438372	-	-	63938806	64936143	1356	968	0.871763	0.0344718	0.0855645	0.00337862	0.00482222	No
smoking_initiation	15	77525464	78525464	cg06988896	78426368	-	-	77928882	78926018	2491	1559	0.706138	0.0312306	0.246895	0.0109147	0.00482214	No
smoking_initiation	3	70564431	71564431	cg02995710	71805022	EIF4E3	TSS1500	71308049	72302917	2291	547	0.695494	0.0405244	0.244895	0.0142645	0.00482204	No
smoking_initiation	10	10633823	11633823	cg21721107	11623423	USP6NL	Body	11123433	12123363	2425	1166	0.779045	0.0458672	0.160803	0.00946265	0.00482184	No
smoking_initiation	1	58315243	59315243	cg19813884	59043370	TACSTD2	TSS1500	58543436	59543239	2487	2111	5.01e-09	1.38e-09	0.780446	0.214732	0.00482177	Yes
smoking_initiation	1	173604743	175385243	cg23132436	173890016	-	-	173390145	174389585	1247	960	0.842144	0.068147	0.0785366	0.00635043	0.00482149	No
smoking_initiation	22	37897797	38897797	cg26336984	37904575	CARD10	Body	37404837	38400953	1678	777	0.722249	0.0457689	0.213628	0.0135328	0.00482146	No
smoking_initiation	7	1370794	2370794	cg11131117	1891496	MAD1L1	Body	1402447	2390174	1734	1713	1.44e-05	0.00788725	0.00179414	0.985483	0.00482125	Yes
smoking_initiation	5	133365452	134365452	cg25644150	133968296	SAR1B	5'UTR	133468601	134467751	1300	1127	0.833726	0.0445488	0.110979	0.00592514	0.0048211	No
smoking_initiation	3	131445722	132445722	cg01130010	132009122	-	-	131509424	132508872	2781	2635	0.697719	0.0670115	0.210259	0.0201893	0.00482093	No
smoking_initiation	10	102686838	105665256	cg09736725	103382017	FBXW4	Body	102882272	103880309	1363	1363	0.812665	0.0579916	0.116233	0.00828957	0.0048208	No
smoking_initiation	14	58153514	59153514	cg10112672	59104396	DACT1	TSS1500	58604534	59604251	2240	563	0.653401	0.0618081	0.25578	0.0241906	0.00482042	No
smoking_initiation	19	17960956	18960956	cg06502281	18359505	PDE4C	TSS1500	17860048	18859130	1465	1330	0.733427	0.0357577	0.215493	0.0105014	0.00482038	No
smoking_initiation	12	132880790	133880790	cg01061424	132663572	-	-	132165726	133162204	1220	350	6.75e-05	4.59e-07	0.988392	0.00672033	0.00482019	Yes
smoking_initiation	20	41515801	42515801	cg01536012	42171983	-	-	41671983	42671759	1880	1562	0.794755	0.048623	0.143055	0.00874727	0.00482005	No
smoking_initiation	3	52386605	54266212	cg15485796	52092727	-	-	51593827	52590342	750	133	0.894954	0.0258528	0.0722901	0.00208345	0.00482005	No
smoking_initiation	1	45996709	46996709	cg03108114	45966048	CCDC163P|MMACHC	TSS1500|1stExon	45466511	46465843	1775	914	0.00152852	8.68e-05	0.940192	0.0533726	0.00481985	No
smoking_initiation	9	86207289	87207289	cg00886225	87374383	NTRK2	Body	86875581	87873957	2159	893	0.715709	0.0446522	0.221034	0.0137852	0.0048197	No
smoking_initiation	1	31695819	32695819	cg16885692	31354371	SDC3	Body	30854468	31853900	2133	292	2.98e-09	2e-10	0.932419	0.0627614	0.00481958	Yes
smoking_initiation	19	17960956	18960956	cg12956688	18415646	-	-	17915690	18915179	1394	1377	0.732358	0.0354074	0.216932	0.0104832	0.00481955	No
smoking_initiation	17	7303118	8303118	cg13109654	8378776	MYH10	3'UTR	7879368	8878189	1787	869	0.7705	0.0745783	0.13686	0.0132422	0.00481953	No
smoking_initiation	14	99193843	100193843	cg14183184	99740091	-	-	99240316	100240032	1962	1885	0.0583158	0.00874401	0.807106	0.121015	0.00481939	No
smoking_initiation	15	98704101	99704101	cg24122407	99232208	IGF1R	Body	98733547	99732199	2595	2541	0.732057	0.0672401	0.17941	0.0164742	0.00481936	No
smoking_initiation	2	62408877	63916606	cg00677236	64068971	UGP2	TSS200|5'UTR	63569494	64568900	1689	564	0.819496	0.0375427	0.132096	0.00604673	0.0048192	No
smoking_initiation	13	100046450	101712300	cg10241697	99912133	GPR18|UBAC2	TSS1500|Body	99412347	100411998	2485	915	0.710767	0.0441322	0.226239	0.0140426	0.00481913	No
smoking_initiation	2	165750244	166750244	cg20481642	166060635	SCN3A	TSS200	165560703	166560453	2142	1671	0.762062	0.0652243	0.154663	0.0132326	0.00481828	No
smoking_initiation	4	176375795	177375795	cg06935749	177170851	ASB5	Body	176671059	177670091	2567	1722	0.593951	0.0477084	0.327242	0.0262805	0.00481807	No
smoking_initiation	1	153706358	155533918	cg14026927	155278455	FDPS	TSS200|TSS1500	154779685	155777977	792	644	0.860627	0.0642382	0.0654373	0.0048795	0.00481782	No
smoking_initiation	17	77290135	78290135	cg24096120	77419249	HRNBP3	5'UTR	76919507	77917818	1723	954	0.783707	0.0286071	0.176433	0.00643538	0.00481762	No
smoking_initiation	3	149043102	150043102	cg18154786	149281123	WWTR1	Body	148781661	149780939	2023	1488	0.786825	0.0326071	0.168762	0.00698888	0.00481728	No
smoking_initiation	1	45996709	46996709	cg21414268	46164046	IPP	Body	45664248	46660295	1748	1221	0.815439	0.0659494	0.105285	0.00851017	0.00481683	No
smoking_initiation	15	66976952	67976952	cg20413214	67224174	-	-	66724209	67723743	2291	1603	0.725106	0.0694697	0.183073	0.0175347	0.00481673	No
smoking_initiation	5	160518271	161518271	cg24171764	160974194	GABRB2	5'UTR	160474261	161473771	2164	2044	0.764003	0.0466335	0.173935	0.0106119	0.00481646	No
smoking_initiation	2	112740183	113740183	cg26977769	113240454	TTL	Body	112740598	113740259	1819	1818	0.793194	0.0672542	0.124208	0.0105267	0.00481643	No
smoking_initiation	2	224972985	226832033	cg19565423	225026527	-	-	224527129	225524401	2465	1473	0.721851	0.0693548	0.186102	0.0178757	0.00481641	No
smoking_initiation	16	75266873	76266873	cg02583183	75450019	CFDP1	Body	74950286	75949750	1968	1332	0.088761	0.0249568	0.688021	0.193445	0.0048164	No
smoking_initiation	12	132880790	133880790	cg05027035	133113491	FBRSL1	Body	132613926	133531127	1642	1439	0.785264	0.0353717	0.167029	0.00751891	0.00481638	No
smoking_initiation	3	146606319	148216635	cg09923828	146235573	PLSCR1	Body	145735617	146735049	2927	322	0.705963	0.0793712	0.188645	0.0212045	0.00481627	No
smoking_initiation	6	158382320	159382320	cg16754857	159052400	TMEM181	Body	158552504	159550853	3067	2664	0.703601	0.0520608	0.223025	0.0164973	0.0048158	No
smoking_initiation	1	33295572	34295572	cg10555853	33516627	-	-	33016645	34016219	1454	1171	0.816528	0.0602711	0.110252	0.00813331	0.00481572	No
smoking_initiation	11	131598205	132598205	cg06710876	132027750	NTM	Body	131527846	132527512	2408	2300	1.28e-44	3.23e-45	0.79458	0.200605	0.00481545	Yes
smoking_initiation	17	1495177	2495177	cg23094620	1915536	RTN4RL1	Body	1415910	2415350	1755	1606	0.00503341	0.0319427	0.130438	0.827771	0.00481528	No
smoking_initiation	3	180909057	181909057	cg07476379	180983927	SOX2-OT	Body	180483958	181483782	1071	541	0.830903	0.113247	0.044918	0.00611722	0.00481515	No
smoking_initiation	1	153706358	155533918	cg03668076	155281116	FDPS	Body|5'UTR	154781889	155780536	795	642	0.832829	0.0622267	0.0931729	0.00695681	0.00481501	No
smoking_initiation	22	37897797	38897797	cg06190092	38055274	PDXP	1stExon	37555585	38555193	1678	1022	0.797279	0.056338	0.132229	0.00933884	0.0048149	No
smoking_initiation	3	76676032	77676032	cg08921986	77366501	ROBO2	Body	76866813	77865614	2345	1995	0.779172	0.0468569	0.159566	0.00959097	0.00481462	No
smoking_initiation	2	165750244	166750244	cg10938836	166810420	TTC21B	TSS200	166310964	167309427	2345	801	0.76709	0.0413848	0.177158	0.0095529	0.00481442	No
smoking_initiation	14	77029375	78029375	cg15453821	76873779	ESRRB	5'UTR	76373861	77373540	2246	834	0.731789	0.0827418	0.162308	0.018347	0.00481436	No
smoking_initiation	10	10633823	11633823	cg17106572	10994034	LOC254312	Body	10494141	11493713	2486	2076	0.743717	0.064407	0.172158	0.0149043	0.00481405	No
smoking_initiation	10	9543159	10543159	cg17106572	10994034	LOC254312	Body	10494141	11493713	2486	103	0.743717	0.064407	0.172158	0.0149043	0.00481405	No
smoking_initiation	7	121454709	122454709	cg14928241	122495315	CADPS2	Body	121995709	122995117	1993	836	0.783414	0.0673994	0.132941	0.0114325	0.00481354	No
smoking_initiation	18	53161743	54161743	cg07537739	53446528	-	-	52948943	53945198	1594	1371	0.0331509	0.00648289	0.799257	0.156296	0.00481351	No
smoking_initiation	17	37324339	38324339	cg06964191	38256671	NR1D1	1stExon|5'UTR	37758172	38755665	1217	957	0.859265	0.0433117	0.0881709	0.00443949	0.00481328	No
smoking_initiation	1	45996709	46996709	cg20112865	45987978	PRDX1	TSS1500|5'UTR	45488212	46487976	1772	949	0.364274	0.0213269	0.575876	0.0337106	0.00481323	No
smoking_initiation	3	47490500	50681136	cg15055870	47308295	KIF9	Body	46812098	47807759	840	283	0.826126	0.124579	0.0386572	0.00582467	0.00481313	No
smoking_initiation	17	43621579	45293283	cg26862554	44965679	-	-	44487793	45464967	1392	970	0.80952	0.079101	0.0970845	0.00948165	0.00481271	No
smoking_initiation	22	37897797	38897797	cg09937941	38088988	NOL12	3'UTR	37589068	38588510	1766	1163	0.802816	0.0568459	0.126569	0.00895727	0.00481255	No
smoking_initiation	1	33295572	34295572	cg22700731	33733373	ZNF362	5'UTR	33234110	34233371	1588	1498	0.809786	0.0612558	0.11542	0.00872607	0.00481202	No
smoking_initiation	3	131445722	132445722	cg07350448	131676669	CPNE4	5'UTR	131176784	132176651	3209	2565	0.283775	0.0285231	0.620524	0.0623661	0.00481181	No
smoking_initiation	20	61488382	62488382	cg00673059	62367404	LIME1|ZGPAT	TSS1500|3'UTR|1stExon|5'UTR	61867454	62867210	1971	1323	0.733651	0.0327778	0.218981	0.00977872	0.00481166	No
smoking_initiation	2	62408877	63916606	cg00235865	64069505	UGP2	Body|5'UTR	63570160	64569492	1689	563	0.804602	0.0366526	0.147232	0.00670214	0.00481153	No
smoking_initiation	7	110600585	111600585	cg18696822	110174928	-	-	109674973	110674903	2048	105	5.65e-06	6.05e-08	0.984656	0.010527	0.00481147	Yes
smoking_initiation	17	43621579	45293283	cg01241043	44910410	-	-	44412076	45409386	1297	972	0.817179	0.0716762	0.0977629	0.00857013	0.00481144	No
smoking_initiation	2	165750244	166750244	cg08035378	165951781	SCN3A	Body	165452366	166450268	2052	1456	0.772283	0.0658681	0.144701	0.0123367	0.00481135	No
smoking_initiation	10	102686838	105665256	cg12713340	102732290	SEMA4G	1stExon|5'UTR	102232879	103231641	1826	1043	0.792241	0.0522459	0.141383	0.009319	0.0048108	No
smoking_initiation	1	153706358	155533918	cg04884244	155448900	ASH1L	Body	154956662	155948438	663	413	0.882782	0.0641445	0.0449983	0.00326484	0.00481034	No
smoking_initiation	3	47490500	50681136	cg20734569	48348370	SPINK8	3'UTR	47850169	48846600	977	977	3.07e-13	8.87e-14	0.772155	0.223035	0.00481033	Yes
smoking_initiation	1	153706358	155533918	cg19011149	155160273	MUC1	Body	154661369	155658940	916	854	0.85919	0.0646372	0.066374	0.00498853	0.00480999	No
smoking_initiation	1	49011424	52273078	cg17853302	51984744	EPS15	Body	51485124	52484056	925	643	0.865358	0.0520151	0.0734092	0.00440769	0.00480999	No
smoking_initiation	1	153706358	155533918	cg06352803	155277373	FDPS	TSS1500	154777708	155775221	791	645	0.873566	0.0652024	0.0525079	0.00391434	0.00480978	No
smoking_initiation	6	158382320	159382320	cg20416821	159112545	SYTL3	Body	158613603	159611151	3182	2545	0.70787	0.0525871	0.218505	0.0162278	0.00480972	No
smoking_initiation	20	61488382	62488382	cg17708685	62666933	LINC00176	Body	62171507	62918893	1564	803	0.812318	0.036593	0.139978	0.00630089	0.0048096	No
smoking_initiation	3	16351202	17351202	cg19131667	17236940	TBC1D5	Body	16737105	17736700	1876	1359	0.746712	0.181624	0.0537787	0.0130759	0.0048089	No
smoking_initiation	10	102686838	105665256	cg23442209	102995987	FLJ41350	Body	102496017	103495250	1701	1370	0.806955	0.055592	0.124099	0.00854454	0.00480885	No
smoking_initiation	1	33295572	34295572	cg00687889	33515863	-	-	33016071	34015581	1457	1170	0.831057	0.0613477	0.0957249	0.00706149	0.00480856	No
smoking_initiation	3	172853739	173853739	cg04812049	173115405	NLGN1	TSS1500	172615459	173615136	1831	1379	0.713197	0.0448056	0.223173	0.0140157	0.00480845	No
smoking_initiation	10	10633823	11633823	cg08976420	11327319	CELF2	Body	10827682	11827152	2288	1795	0.758459	0.0757041	0.146419	0.0146097	0.00480844	No
smoking_initiation	18	53161743	54161743	cg17942018	52989521	TCF4	TSS1500|Body	52489982	53489378	1580	400	0.825709	0.0298233	0.134796	0.00486381	0.00480835	No
smoking_initiation	10	102686838	105665256	cg01551305	103029122	-	-	102529216	103528987	1654	1382	0.808539	0.0550572	0.123211	0.00838517	0.00480818	No
smoking_initiation	14	58153514	59153514	cg14314529	59113603	DACT1	Body	58613958	59612800	2254	543	0.751331	0.0710459	0.15789	0.0149252	0.00480811	No
smoking_initiation	3	16351202	17351202	cg17138948	16354135	-	-	16673075	16853395	648	648	0.862923	0.0774796	0.0502796	0.00450967	0.00480809	No
smoking_initiation	1	173604743	175385243	cg24420617	173833450	SNORD81|GAS5	TSS200|Body|ExonBnd	173333819	174332166	1295	848	0.83418	0.0640525	0.0900502	0.0069097	0.00480796	No
smoking_initiation	15	98704101	99704101	cg20652230	99672089	SYNM	Body	99172397	100171684	2167	1170	0.752355	0.0670573	0.161399	0.0143807	0.00480753	No
smoking_initiation	10	118178712	119178712	cg12175883	119449252	-	-	118950152	119949076	1687	392	0.803829	0.0906393	0.0905222	0.0102024	0.00480714	No
smoking_initiation	12	55974480	56974480	cg12011897	57119209	NACA	TSS200|1stExon|5'UTR	56639592	57618619	1176	303	0.856813	0.053369	0.0800307	0.00498013	0.00480711	No
smoking_initiation	2	112740183	113740183	cg08115239	113539246	IL1A	Body	113041007	114038349	2026	1186	0.77131	0.0642326	0.147382	0.0122687	0.00480698	No
smoking_initiation	16	69076894	70607394	cg00864954	70587308	SF3B3	Body	70088193	71086155	659	244	0.857975	0.0916792	0.0411472	0.00439199	0.00480665	No
smoking_initiation	15	77525464	78525464	cg07023915	78370148	TBC1D2B	TSS200	77870371	78870003	2493	1705	0.710893	0.0298086	0.244254	0.0102371	0.00480662	No
smoking_initiation	20	61488382	62488382	cg01145137	62057514	KCNQ2	Body	61557782	62557103	2184	2120	0.778207	0.0445443	0.16311	0.00933158	0.00480661	No
smoking_initiation	10	102686838	105665256	cg09699593	102699066	FAM178A	Body	102199884	103198054	1851	998	0.7609	0.0498638	0.173091	0.0113383	0.00480656	No
smoking_initiation	1	31695819	32695819	cg23693781	31841508	FABP3	Body	31342397	32341478	1527	1032	6.77e-05	4.48e-05	0.598743	0.396338	0.00480629	No
smoking_initiation	3	131445722	132445722	cg17344598	131942442	-	-	131442784	132442191	2813	2809	0.730021	0.0699985	0.178102	0.0170726	0.00480599	No
smoking_initiation	9	137489785	138489785	cg13982366	138018566	-	-	137520936	138518114	2284	2190	0.613022	0.0130743	0.361395	0.00770287	0.00480594	No
smoking_initiation	1	153706358	155533918	cg26922031	155120990	-	-	154621000	155618717	963	919	0.84881	0.0641917	0.0764178	0.00577433	0.00480579	No
smoking_initiation	10	105960460	107607903	cg26010213	106193559	CFAP58	Body	105693644	106693434	1707	1263	0.789287	0.0255711	0.174682	0.00565451	0.00480547	No
smoking_initiation	1	49011424	52273078	cg13538749	51774994	TTC39A	Body|ExonBnd	51276490	52274078	868	866	0.857849	0.0563916	0.0759651	0.00498884	0.00480545	No
smoking_initiation	5	133365452	134365452	cg23517035	133971253	-	-	133472102	134470176	1301	1122	0.792473	0.0422784	0.152322	0.00812155	0.00480535	No
smoking_initiation	11	65061468	66061468	cg02400938	66141076	SLC29A2	TSS1500	65641931	66640656	1061	624	0.876172	0.0206518	0.0961108	0.00226057	0.0048052	No
smoking_initiation	15	98704101	99704101	cg06331862	99464350	IGF1R	Body	98965091	99964135	2230	1639	0.731782	0.0645524	0.182745	0.0161156	0.00480516	No
smoking_initiation	2	43750149	45659091	cg21532061	44104794	ABCG8	Body	43605826	44604156	2754	2428	0.75906	0.0571456	0.166462	0.0125272	0.00480505	No
smoking_initiation	3	47490500	50681136	cg21631878	47204651	SETD2	Body	46704769	47703485	959	188	0.865379	0.0616894	0.0635981	0.00452885	0.00480455	No
smoking_initiation	2	32308804	33308804	cg22078702	32489886	NLRC4	1stExon|5'UTR	31990328	32989812	1339	925	0.801884	0.0699677	0.11345	0.00989416	0.00480447	No
smoking_initiation	11	72809393	73809393	cg10580715	73149993	FAM168A	Body	72651705	73648806	1464	1366	0.836081	0.0294424	0.125266	0.0044064	0.00480442	No
smoking_initiation	10	21532942	22532942	cg05604515	22993355	PIP4K2A	Body	22493554	23492293	1377	46	0.803986	0.0352864	0.149372	0.00655104	0.00480436	No
smoking_initiation	2	43750149	45659091	cg02192965	44502740	SLC3A1	1stExon	44004099	45001464	2464	2464	0.731472	0.05577	0.193226	0.0147275	0.00480412	No
smoking_initiation	20	41515801	42515801	cg14003143	42194975	SGK2	1stExon|5'UTR	41695230	42694030	1891	1522	0.80704	0.0495649	0.130577	0.00801467	0.0048037	No
smoking_initiation	20	61488382	62488382	cg19655510	62374329	SLC2A4RG	Body	61874435	62872505	1958	1296	0.768698	0.0343286	0.183959	0.00821046	0.00480367	No
smoking_initiation	10	10633823	11633823	cg05219423	11291279	CUGBP2	Body	10791427	11790682	2268	1901	0.713615	0.0714692	0.190989	0.0191229	0.00480363	No
smoking_initiation	6	41401763	42401763	cg06688989	41606869	MDFI	Body	41107828	42105449	2156	1227	0.733028	0.0832438	0.160682	0.0182425	0.00480348	No
smoking_initiation	3	52386605	54266212	cg27611117	52273481	TWF2	TSS1500	51776533	52771468	975	433	0.851698	0.0646443	0.0732961	0.0055584	0.00480347	No
smoking_initiation	3	149043102	150043102	cg15638463	149569059	RNF13	Body	149069144	150068525	1976	1911	0.773342	0.0372305	0.176148	0.00847539	0.00480325	No
smoking_initiation	6	158382320	159382320	cg20364594	158981615	TMEM181	Body	158481994	159480134	3133	2889	0.743759	0.0550392	0.18287	0.0135279	0.00480314	No
smoking_initiation	2	165750244	166750244	cg27246321	165924708	-	-	165424837	166424652	2045	1426	0.747566	0.0637027	0.169491	0.0144381	0.00480285	No
smoking_initiation	16	69076894	70607394	cg08750807	70286329	EXOSC6|AARS	TSS1500|3'UTR	69786738	70785197	1058	773	0.000604519	0.00104822	0.363409	0.630136	0.00480264	No
smoking_initiation	16	50445156	51445156	cg12468168	51051232	LOC101927334	TSS1500	50553647	51549803	1639	1421	0.805893	0.0610683	0.119209	0.0090285	0.00480194	No
smoking_initiation	10	102686838	105665256	cg18555528	103125699	BTRC	Body	102625769	103624644	1588	1461	0.811799	0.0560963	0.119079	0.00822372	0.00480181	No
smoking_initiation	12	49452394	50452394	cg00065408	49212475	CACNB3	TSS200	48712638	49712333	1879	328	0.816015	0.0425902	0.129823	0.00677103	0.00480142	No
smoking_initiation	1	173604743	175385243	cg17859089	173683625	KLHL20	TSS1500	173183951	174182909	1327	615	0.770553	0.0529629	0.160646	0.011037	0.00480115	No
smoking_initiation	15	66976952	67976952	cg00597982	66773999	MAP2K1	Body	66274029	67273882	2422	718	0.00558445	0.000109717	0.970444	0.0190614	0.00480052	No
smoking_initiation	1	173604743	175385243	cg17638248	175560037	TNR	5'UTR	175060153	176058782	2307	976	0.000115162	1.26e-06	0.984292	0.0107911	0.00480008	No
smoking_initiation	2	100172408	101172408	cg14151288	100322441	AFF3	Body	99822717	100822430	1723	1134	0.808053	0.0522779	0.126679	0.00819082	0.00479996	No
smoking_initiation	1	153706358	155533918	cg25613262	155146497	KRTCAP2|TRIM46	TSS1500|1stExon	154650381	155643922	926	872	0.853388	0.0642524	0.0721339	0.00542623	0.00479978	No
smoking_initiation	2	32308804	33308804	cg25833696	32502759	YIPF4	TSS200	32003345	33002747	1372	966	0.818496	0.0715211	0.0967348	0.00844799	0.0047997	No
smoking_initiation	20	41515801	42515801	cg26334832	42220152	IFT52	5'UTR	41721166	42720137	1947	1485	0.796559	0.0492126	0.140739	0.00869025	0.00479925	No
smoking_initiation	16	50445156	51445156	cg06724588	51185459	SALL1	TSS1500	50685489	51684273	1758	1347	0.800001	0.0615662	0.124089	0.00954477	0.00479912	No
smoking_initiation	16	75266873	76266873	cg18495425	76503529	CNTNAP4	Body	76005912	77003049	3135	769	0.646466	0.054239	0.271705	0.0227914	0.00479888	No
smoking_initiation	17	7303118	8303118	cg21391822	7166350	CLDN7	TSS200|5'UTR	6667175	7665982	1700	703	0.0568403	0.00122932	0.917297	0.0198342	0.00479875	No
smoking_initiation	1	45996709	46996709	cg17517453	46268979	MAST2	TSS1500	45770144	46768408	1625	1294	0.818641	0.0690628	0.0991386	0.0083588	0.00479852	No
smoking_initiation	6	26754967	30729306	cg12790373	29635347	MOG	Body|3'UTR	29135647	30134409	7234	7234	0.10454	0.0448307	0.591974	0.253857	0.00479831	No
smoking_initiation	10	13033053	14033053	cg02242858	13768464	FRMD4A	Body	13268492	14268166	2639	1987	0.741752	0.0682209	0.169632	0.0155967	0.00479818	No
smoking_initiation	2	62408877	63916606	cg09725766	62932965	EHBP1	TSS200|TSS1500|5'UTR	62436342	63430175	1467	1467	0.792768	0.0396034	0.155088	0.00774274	0.00479792	No
smoking_initiation	15	77525464	78525464	cg16892026	78143772	-	-	77644982	78642471	2458	2163	0.693522	0.0288306	0.261964	0.0108854	0.00479789	No
smoking_initiation	11	65061468	66061468	cg26005098	65714726	TSGA10IP	Body	65215509	66209024	1430	1285	0.826981	0.0473694	0.114309	0.00654282	0.00479782	No
smoking_initiation	5	78808315	80763865	cg19303506	78809680	HOMER1	TSS200	78309688	79309668	1807	877	0.776325	0.0743488	0.131901	0.0126274	0.00479771	No
smoking_initiation	10	102686838	105665256	cg21187675	102901155	TLX1NB	TSS200	102401468	103400066	1815	1294	0.653019	0.0451202	0.277869	0.0191945	0.00479731	No
smoking_initiation	1	153706358	155533918	cg05927274	153457181	-	-	152957439	153954674	1905	294	0.0102778	0.000605272	0.929581	0.0547392	0.00479717	No
smoking_initiation	1	153706358	155533918	cg11778548	155177963	THBS3|MTX1	TSS200|TSS1500	154678537	155677223	914	842	0.864956	0.0650522	0.0606391	0.00455579	0.00479716	No
smoking_initiation	4	93552854	94552854	cg26528644	93155635	-	-	92657085	93654238	1733	238	0.74078	0.0404007	0.202958	0.0110642	0.00479711	No
smoking_initiation	13	79691873	81681452	cg16505704	80378331	-	-	79878602	80878033	1990	1990	0.777194	0.0914076	0.113283	0.0133186	0.00479681	No
smoking_initiation	10	10633823	11633823	cg01956187	10994854	LINC00710	TSS1500	10494929	11494666	2483	2079	0.743078	0.0643494	0.172815	0.0149607	0.00479642	No
smoking_initiation	10	9543159	10543159	cg01956187	10994854	LINC00710	TSS1500	10494929	11494666	2483	97	0.743078	0.0643494	0.172815	0.0149607	0.00479642	No
smoking_initiation	1	45996709	46996709	cg21056295	46329999	MAST2	Body	45830824	46829013	1789	1508	0.784787	0.0666582	0.132508	0.0112502	0.00479595	No
smoking_initiation	1	33295572	34295572	cg12921080	33780096	A3GALT2	Body	33280648	34279988	1621	1601	0.767125	0.0575176	0.158669	0.0118919	0.00479591	No
smoking_initiation	18	36421851	37421851	cg13720023	36752967	-	-	36252992	37252487	1739	1438	0.828558	0.0489239	0.111163	0.00655907	0.00479582	No
smoking_initiation	14	77029375	78029375	cg11372343	76620108	GPATCH2L	TSS1500|5'UTR	76120495	77119673	1845	187	0.688861	0.0761471	0.207287	0.0229089	0.00479567	No
smoking_initiation	6	157238258	158238258	cg22242614	158404082	SYNJ2	Body	157912586	158903866	2991	835	0.644261	0.0382556	0.295166	0.0175218	0.00479566	No
smoking_initiation	6	158382320	159382320	cg22242614	158404082	SYNJ2	Body	157912586	158903866	2991	1709	0.644261	0.0382556	0.295166	0.0175218	0.00479566	No
smoking_initiation	17	43621579	45293283	cg11775528	43298763	FMNL1	TSS1500	42799273	43798584	2000	579	0.791018	0.0597246	0.134325	0.0101372	0.00479548	No
smoking_initiation	2	58789218	61026618	cg09600437	61109155	REL	Body	60609189	61608652	1696	798	0.817465	0.0512882	0.118991	0.00746075	0.00479541	No
smoking_initiation	11	65061468	66061468	cg22083301	66057497	YIF1A	TSS1500	65557904	66554408	1160	750	0.870042	0.0376451	0.0838922	0.00362506	0.00479524	No
smoking_initiation	3	146606319	148216635	cg11346837	147077671	-	-	146577783	147577366	1853	1765	0.00114075	1.25e-05	0.983253	0.0107981	0.00479522	No
smoking_initiation	19	17960956	18960956	cg01425855	18875000	CRTC1	Body	18375035	19374068	1286	635	0.848102	0.0398016	0.102496	0.00480536	0.00479521	No
smoking_initiation	5	160518271	161518271	cg05982485	161275449	GABRA1	TSS200|TSS1500|5'UTR	160777487	161775345	1867	1289	0.800793	0.045692	0.140697	0.00802314	0.0047951	No
smoking_initiation	13	100046450	101712300	cg18423154	100032253	UBAC2	Body	99532490	100531211	2397	1161	0.752112	0.0491628	0.182036	0.0118942	0.00479505	No
smoking_initiation	11	65061468	66061468	cg20768717	65480045	KAT5	Body	64980051	65978453	1366	1279	0.848678	0.0436921	0.0978045	0.00503043	0.00479503	No
smoking_initiation	7	121454709	122454709	cg02439311	122526763	CADPS2	1stExon|5'UTR	122027625	123026485	2017	769	0.777308	0.0655281	0.140527	0.0118418	0.00479495	No
smoking_initiation	6	158382320	159382320	cg09031737	159084048	SYTL3	5'UTR	158584058	159583178	3203	2597	0.714705	0.0531958	0.211562	0.0157419	0.00479491	No
smoking_initiation	20	41515801	42515801	cg19683666	42198821	SGK2	Body	41699379	42698632	1892	1517	0.795086	0.0488597	0.142507	0.00875255	0.0047947	No
smoking_initiation	17	7303118	8303118	cg16862762	7298077	PLSCR3	TSS1500	6798378	7797287	1599	895	0.748735	0.0627334	0.169537	0.0142	0.0047946	No
smoking_initiation	1	153706358	155533918	cg16302187	155146145	KRTCAP2|TRIM46	TSS200|TSS1500	154650381	155643922	926	872	0.854773	0.0643567	0.0707532	0.00532228	0.00479444	No
smoking_initiation	10	114878364	115878364	cg04465425	115495879	-	-	114997480	115995817	2222	1997	0.73482	0.0286502	0.223044	0.00869158	0.00479405	No
smoking_initiation	9	137489785	138489785	cg16816400	137809991	FCN1	TSS200	137310236	138309671	2257	1940	0.000900313	1.9e-05	0.9737	0.0205868	0.00479374	No
smoking_initiation	15	63398709	64398709	cg23894115	64366747	FAM96A	Body|3'UTR	63866834	64860985	1455	1111	0.800554	0.0603811	0.124859	0.00941256	0.00479371	No
smoking_initiation	2	62408877	63916606	cg24935135	62900312	EHBP1	TSS1500	62400323	63398117	1466	1450	0.84674	0.0281139	0.11649	0.00386297	0.00479362	No
smoking_initiation	19	17960956	18960956	cg27216880	19384162	TM6SF2	TSS200	18884838	19883870	1484	69	0.477789	0.00572234	0.505644	0.00605115	0.00479341	No
smoking_initiation	14	58153514	59153514	cg11123847	58702245	ACTR10	3'UTR	58202375	59201672	1741	1586	0.790863	0.0739824	0.119215	0.0111473	0.00479319	No
smoking_initiation	1	33295572	34295572	cg01676680	33644771	TRIM62	Body	33148935	34143913	1554	1379	0.74221	0.0572606	0.181721	0.0140148	0.004793	No
smoking_initiation	12	120583279	121583279	cg15887497	120534569	RAB35	3'UTR	120035105	121034286	1655	708	0.781803	0.047286	0.156648	0.00946978	0.004793	No
smoking_initiation	2	32308804	33308804	cg12233946	32581594	BIRC6	TSS1500	32082097	33081426	1448	1155	0.808782	0.0701071	0.107044	0.00927405	0.00479298	No
smoking_initiation	7	110600585	111600585	cg20238197	110511335	IMMP2L	Body	110011497	111009157	1582	453	0.827184	0.0496085	0.111719	0.00669531	0.00479295	No
smoking_initiation	3	180909057	181909057	cg00499826	180697023	FXR1	3'UTR	180197259	181196948	1042	237	0.847545	0.0547809	0.0872472	0.00563442	0.00479286	No
smoking_initiation	13	100046450	101712300	cg13743251	101802612	NALCN	Body	101302716	102301984	2912	1180	0.463205	0.00726658	0.516636	0.0081	0.00479274	No
smoking_initiation	15	98704101	99704101	cg10832763	99509907	-	-	99010430	100009506	2271	1562	0.730177	0.0643142	0.184473	0.0162436	0.00479257	No
smoking_initiation	17	43621579	45293283	cg10692118	43299500	FMNL1	1stExon	42799765	43799052	2008	588	0.789952	0.0597148	0.135317	0.0102242	0.00479248	No
smoking_initiation	8	52069449	53069449	cg20567355	52754434	PCMTD1	Body	52254579	53248420	2014	1759	0.793547	0.0455381	0.147654	0.0084684	0.00479222	No
smoking_initiation	11	72809393	73809393	cg06059409	73036247	ARHGEF17	Body	72536272	73536109	1174	1003	0.813737	0.0279052	0.148479	0.00508694	0.00479219	No
smoking_initiation	3	180909057	181909057	cg17894318	181441384	SOX2OT	Body	180943232	181940924	967	939	0.817842	0.0823586	0.08632	0.00868784	0.00479184	No
smoking_initiation	22	37897797	38897797	cg00699295	38081644	NOL12	TSS1500	37581677	38581503	1780	1153	0.798743	0.056584	0.130632	0.00924936	0.00479163	No
smoking_initiation	3	107497514	108497514	cg23550947	108836912	MORC1	1stExon|5'UTR	108337737	109336334	2421	252	0.767745	0.0598083	0.155543	0.0121122	0.0047916	No
smoking_initiation	11	63633552	64633552	cg11015505	64645556	EHD1	1stExon	64146289	65142455	1009	461	0.840936	0.0419405	0.107	0.00533171	0.00479108	No
smoking_initiation	11	65061468	66061468	cg11015505	64645556	EHD1	1stExon	64146289	65142455	1009	53	0.840936	0.0419405	0.107	0.00533171	0.00479108	No
smoking_initiation	1	153706358	155533918	cg01554474	155107599	RAG1AP1	TSS1500	154607914	155606929	974	938	0.847381	0.0658978	0.0760228	0.00590724	0.00479107	No
smoking_initiation	1	153706358	155533918	cg07581823	155252506	HCN3	Body	154752736	155751423	835	711	0.8623	0.0647027	0.06345	0.00475618	0.00479093	No
smoking_initiation	15	66976952	67976952	cg21549437	68356131	PIAS1	Body	67857002	68855856	1983	212	0.785668	0.0728181	0.125131	0.0115927	0.00479082	No
smoking_initiation	1	153706358	155533918	cg04874317	155225148	FAM189B	1stExon|5'UTR	154725264	155724898	867	765	0.792865	0.0597318	0.132626	0.00998678	0.00479069	No
smoking_initiation	2	112740183	113740183	cg19816011	113012631	ZC3H8	1stExon|5'UTR	112512907	113509458	1820	1321	0.784005	0.0509858	0.15044	0.00977869	0.00479053	No
smoking_initiation	6	158382320	159382320	cg05113734	159065984	DYNLT1	TSS1500	158566119	159565875	3105	2629	0.724326	0.0536756	0.202227	0.0149811	0.00479053	No
smoking_initiation	2	165750244	166750244	cg26257154	165987983	SCN3A	Body	165488445	166487713	2072	1540	0.776653	0.0662706	0.140318	0.0119683	0.00479047	No
smoking_initiation	15	77525464	78525464	cg15814399	78007191	LINGO1	5'UTR	77507674	78506904	2289	2266	0.666006	0.0280831	0.288942	0.0121789	0.00479034	No
smoking_initiation	7	132583234	134089846	cg24469977	132333391	PLXNA4	1stExon|5'UTR	131833425	132832999	1804	435	0.757373	0.0467897	0.179936	0.0111115	0.00479034	No
smoking_initiation	5	86303812	89371745	cg27118427	88605332	-	-	88105614	89104461	898	898	0.81407	0.0972887	0.0749039	0.00894689	0.00479032	No
smoking_initiation	16	49266772	50266772	cg02568341	50459768	-	-	49960035	50959419	1603	497	0.81096	0.0689842	0.106234	0.00903196	0.00479024	No
smoking_initiation	16	50445156	51445156	cg02568341	50459768	-	-	49960035	50959419	1603	822	0.81096	0.0689842	0.106234	0.00903196	0.00479024	No
smoking_initiation	20	24695509	25695509	cg22388634	25058429	VSX1	Body	24559606	25557426	2698	2357	0.768169	0.0384207	0.17964	0.00898009	0.00479021	No
smoking_initiation	15	77525464	78525464	cg03313752	77835568	-	-	77335902	78334655	2134	1895	0.125777	0.00584066	0.825274	0.0383182	0.00479012	Yes
smoking_initiation	14	77029375	78029375	cg02072834	76589894	-	-	76093462	77089766	1826	142	0.77531	0.0856584	0.12089	0.0133514	0.00479001	No
smoking_initiation	22	42198430	43198430	cg18266530	42671409	-	-	42171617	43170882	2143	2090	0.0896286	0.0147094	0.765282	0.12559	0.00478999	No
smoking_initiation	1	43511737	44511737	cg01191743	43196846	-	-	42697793	43696080	2084	381	0.757005	0.057164	0.168334	0.0127067	0.00478991	No
smoking_initiation	10	56198174	57198174	cg04285493	57361794	-	-	56862594	57861633	2837	774	0.755415	0.0573971	0.169522	0.0128757	0.00478958	No
smoking_initiation	1	49011424	52273078	cg00910796	51571606	C1orf185	Body	51072297	52070614	936	936	0.822492	0.0501139	0.115568	0.00703668	0.00478935	No
smoking_initiation	16	69076894	70607394	cg10486655	68624584	-	-	68125972	69124308	1850	64	0.709654	0.0145897	0.265513	0.00545386	0.00478916	No
smoking_initiation	1	153706358	155533918	cg02388245	155247610	HCN3	1stExon	154748485	155745349	837	718	0.867423	0.0650981	0.0583176	0.00437181	0.00478914	No
smoking_initiation	2	199023122	200023122	cg26213240	198715843	PLCL1	Body	198215995	199214340	1533	437	0.637141	0.0273698	0.317084	0.0136162	0.00478896	No
smoking_initiation	4	176375795	177375795	cg01795096	176744289	GPM6A	Body|5'UTR	176244653	177243366	1918	1792	0.785562	0.0622611	0.136569	0.0108193	0.00478876	No
smoking_initiation	4	176375795	177375795	cg22821324	176923439	GPM6A	Body|5'UTR	176485606	177423106	2314	2088	0.743853	0.0594369	0.177725	0.0141961	0.00478864	No
smoking_initiation	2	32308804	33308804	cg13928634	32490589	NLRC4	TSS1500|5'UTR	31992664	32990384	1339	926	0.81571	0.0711725	0.0996399	0.008689	0.00478834	No
smoking_initiation	22	37897797	38897797	cg10531073	38485757	BAIAP2L2	Body	37986464	38985065	1490	1435	0.782834	0.0534966	0.148723	0.0101585	0.00478823	No
smoking_initiation	4	111967612	112967612	cg03587884	111642146	-	-	111142294	112141973	2212	440	0.0107038	0.000248581	0.961925	0.0223346	0.00478821	No
smoking_initiation	1	153706358	155533918	cg16484021	154978318	ZBTB7B	Body|5'UTR	154478600	155472338	1195	1195	0.826014	0.103634	0.0582594	0.00730459	0.00478765	No
smoking_initiation	3	131445722	132445722	cg02134189	132132889	-	-	131633111	132632006	2714	2070	0.729431	0.0680902	0.180818	0.016874	0.00478752	No
smoking_initiation	22	37897797	38897797	cg12876009	37915443	CARD10	TSS1500	37416800	38409596	1662	782	0.802088	0.0518696	0.132679	0.00857535	0.00478731	No
smoking_initiation	2	224972985	226832033	ch.2.4494704R	225265564	FAM124B	Body	224765894	225763143	2179	1720	0.77376	0.074493	0.134059	0.0129016	0.00478726	No
smoking_initiation	10	10633823	11633823	cg10498056	11154927	CELF2	Body	10655038	11653772	2295	2272	0.756333	0.0728651	0.151431	0.0145841	0.00478692	No
smoking_initiation	2	161601261	163302993	cg08729735	161330717	RBMS1	Body	160831263	161830606	2436	819	0.722882	0.0469192	0.211678	0.0137343	0.00478637	No
smoking_initiation	12	120583279	121583279	cg03871143	120555025	RAB35	TSS1500	120055145	121054157	1616	727	0.816408	0.0520513	0.119162	0.00759256	0.00478611	No
smoking_initiation	2	43750149	45659091	cg04300730	43849371	-	-	43349371	44349189	2690	1903	0.744876	0.0558229	0.180959	0.0135567	0.00478549	No
smoking_initiation	7	1370794	2370794	cg19244553	2476987	-	-	1977294	2972072	2092	756	0.758592	0.0890703	0.132052	0.0155002	0.0047852	No
smoking_initiation	12	111404371	113118346	cg12979921	113594302	CCDC42B	Body	113094317	114093934	2072	17	0.762126	0.0387383	0.184954	0.00939629	0.00478516	No
smoking_initiation	6	158382320	159382320	cg07902493	158973076	TMEM181	Body	158473309	159472682	3138	2906	0.692403	0.0512298	0.234254	0.0173273	0.00478516	No
smoking_initiation	17	43621579	45293283	cg25952997	43299929	FMNL1	Body	42800713	43799852	2013	594	0.797385	0.0603337	0.127829	0.0096673	0.00478515	No
smoking_initiation	16	69076894	70607394	cg26938418	70603778	SF3B3	Body	70104341	71097724	643	225	0.867921	0.0818189	0.041562	0.00391327	0.00478504	No
smoking_initiation	6	157238258	158238258	cg08585120	158589194	GTF2H5|SERAC1	TSS200|1stExon|5'UTR	158089196	159088095	3147	486	0.721186	0.0548333	0.203712	0.0154838	0.00478503	No
smoking_initiation	6	158382320	159382320	cg08585120	158589194	GTF2H5|SERAC1	TSS200|1stExon|5'UTR	158089196	159088095	3147	2214	0.721186	0.0548333	0.203712	0.0154838	0.00478503	No
smoking_initiation	3	52386605	54266212	cg20118879	52225899	-	-	51726893	52725771	942	369	0.862003	0.059572	0.0688843	0.00475572	0.00478484	No
smoking_initiation	17	43621579	45293283	cg19375196	45773559	TBKBP1	1stExon	45273621	46272986	2071	33	0.748826	0.033623	0.203628	0.00913828	0.00478467	No
smoking_initiation	20	41515801	42515801	cg23626798	42142494	L3MBTL	TSS1500	41642665	42640613	1853	1592	0.78146	0.0477547	0.156445	0.00955549	0.00478466	No
smoking_initiation	11	65061468	66061468	cg11096108	66024967	KLC2	TSS200|TSS1500|5'UTR	65525119	66521094	1210	809	0.853485	0.0423269	0.0947116	0.00469226	0.00478457	No
smoking_initiation	3	146606319	148216635	cg20132174	146672016	-	-	146172109	147171744	2455	1064	0.686412	0.0720111	0.214314	0.0224787	0.00478434	No
smoking_initiation	6	41401763	42401763	cg03843170	41253757	TREM1	Body	40753910	41753670	2066	525	0.667238	0.0138459	0.30775	0.00638137	0.00478431	No
smoking_initiation	19	3974725	4974725	cg07317664	4724991	DPP9	TSS1500	4228626	5224593	1866	1302	3.09e-06	6.99e-08	0.973231	0.0219812	0.00478421	Yes
smoking_initiation	20	61488382	62488382	cg06078990	62205560	PRIC285	1stExon|5'UTR	61705727	62705471	2060	1733	0.747994	0.033397	0.20469	0.00913438	0.00478413	No
smoking_initiation	16	49266772	50266772	cg05077425	50588288	NKD1	Body	50089035	51084072	1536	296	0.760258	0.0644652	0.15717	0.0133223	0.00478409	No
smoking_initiation	16	50445156	51445156	cg05077425	50588288	NKD1	Body	50089035	51084072	1536	956	0.760258	0.0644652	0.15717	0.0133223	0.00478409	No
smoking_initiation	4	14958598	15958598	cg04099382	15421750	C1QTNF7|LOC101929095	Body|5'UTR	14922271	15921471	2312	2212	0.779691	0.044898	0.161341	0.00928593	0.00478399	No
smoking_initiation	11	63633552	64633552	cg09755790	65121085	TIGD3	TSS1500	64622869	65617324	1256	21	0.848269	0.0469812	0.0947243	0.00524151	0.00478379	No
smoking_initiation	11	65061468	66061468	cg09755790	65121085	TIGD3	TSS1500	64622869	65617324	1256	740	0.848269	0.0469812	0.0947243	0.00524151	0.00478379	No
smoking_initiation	11	113494505	114494505	cg13377224	113981472	ZBTB16	Body	113481872	114481309	2254	2240	0.739589	0.0499246	0.192699	0.013003	0.00478357	No
smoking_initiation	11	113494505	114494505	cg12181892	114271671	RBM7|C11orf71	TSS1500|Body|5'UTR	113772167	114771562	2180	1453	0.784855	0.0509496	0.149699	0.00971307	0.00478343	No
smoking_initiation	11	131598205	132598205	cg12079699	131564481	NTM	Body	131064743	132064021	2328	1212	0.613691	0.0241947	0.343782	0.0135488	0.00478337	No
smoking_initiation	11	45893574	46893574	cg09779044	46864195	CKAP5	5'UTR	46367702	47363285	938	390	0.862408	0.0249286	0.104854	0.0030261	0.00478297	No
smoking_initiation	3	58934420	59934420	cg07312504	59784326	FHIT	Body	59285206	60284314	3541	2090	0.679166	0.060963	0.234081	0.0210067	0.00478278	No
smoking_initiation	3	59957882	60957882	cg07312504	59784326	FHIT	Body	59285206	60284314	3541	1340	0.679166	0.060963	0.234081	0.0210067	0.00478278	No
smoking_initiation	15	98704101	99704101	cg09045933	99495069	IGF1R	Body	98995081	99993627	2251	1589	0.742605	0.0654306	0.172029	0.0151526	0.00478276	No
smoking_initiation	17	37324339	38324339	cg23233468	37027923	LASP1	Body|5'UTR	36529905	37527911	1301	208	0.795079	0.0855144	0.103497	0.0111268	0.00478273	No
smoking_initiation	13	100046450	101712300	cg24521382	99881835	UBAC2|MIR548AN	Body	99384317	100381757	2456	850	0.645785	0.0398819	0.29155	0.0180005	0.0047827	No
smoking_initiation	16	75266873	76266873	cg03602233	75144040	ZNRF1	3'UTR	74644060	75643378	2376	942	0.738935	0.044604	0.199633	0.0120455	0.00478257	No
smoking_initiation	7	1370794	2370794	cg02084118	971027	ADAP1	Body	661677	1470512	1632	83	0.684815	0.0227909	0.278353	0.0092589	0.00478237	No
smoking_initiation	10	105960460	107607903	cg23786625	106402741	SORCS3	Body	105904177	106902553	1973	1891	0.728175	0.0256586	0.233173	0.00821149	0.00478231	No
smoking_initiation	3	76676032	77676032	cg16251484	78095730	-	-	77595835	78595676	1975	191	0.727973	0.0488128	0.20471	0.0137217	0.0047823	No
smoking_initiation	14	58153514	59153514	cg17441719	58462617	-	-	57962892	58951813	2202	1505	0.758394	0.0638855	0.159507	0.0134317	0.00478212	No
smoking_initiation	2	43750149	45659091	cg16034426	44518865	SLC3A1	Body	44019351	45017793	2439	2439	0.694053	0.0527859	0.230829	0.0175508	0.00478183	No
smoking_initiation	8	52069449	53069449	cg01960936	52321724	PXDNL	Body	51822921	52821644	2300	1705	0.777562	0.0396563	0.169367	0.0086331	0.00478143	No
smoking_initiation	22	37897797	38897797	cg01777170	38337780	MICALL1	3'UTR	37838832	38837179	1557	1497	0.816411	0.0563396	0.114567	0.00790133	0.00478119	No
smoking_initiation	3	58934420	59934420	cg14588317	59248812	-	-	58749032	59748732	2003	1864	0.726918	0.0574707	0.195388	0.0154428	0.00478101	No
smoking_initiation	1	33295572	34295572	cg03517730	34201445	CSMD2	Body	33702604	34700005	2037	1154	0.791226	0.0530355	0.141479	0.00947848	0.004781	No
smoking_initiation	11	72809393	73809393	cg13389669	73115015	FAM168A	3'UTR	72615069	73614490	1406	1287	0.0140451	0.000491808	0.947509	0.0331735	0.00478098	No
smoking_initiation	3	55488394	56488394	cg24733398	55237134	-	-	54737569	55736877	2418	452	0.0985858	0.00243446	0.872654	0.0215444	0.00478091	No
smoking_initiation	2	32308804	33308804	cg11983363	32578646	-	-	32079102	33077794	1442	1147	0.811668	0.070353	0.104173	0.00902466	0.00478066	No
smoking_initiation	1	31695819	32695819	cg00560747	31279227	-	-	30779256	31778457	2235	175	0.736549	0.0489821	0.196618	0.0130707	0.00478065	No
smoking_initiation	1	17936657	18936657	cg07785791	19209709	ALDH4A1	Body	18709741	19709292	2468	640	0.777098	0.0303058	0.180771	0.00704504	0.00478063	No
smoking_initiation	14	77029375	78029375	cg19787508	78065859	SPTLC2	Body	77566675	78565562	3112	1201	0.623846	0.0831524	0.254327	0.0338945	0.00478057	No
smoking_initiation	22	37897797	38897797	cg01127300	38614796	-	-	38115209	39113903	1499	1184	0.763929	0.0474599	0.173083	0.0107482	0.00477951	No
smoking_initiation	10	118178712	119178712	cg14687785	119652942	-	-	119153281	120152304	1559	22	0.389744	0.0199059	0.557121	0.0284498	0.00477932	No
smoking_initiation	11	111492273	113412811	cg10144425	111914127	DLAT	Body	111415800	112414098	1277	1189	0.846386	0.0617928	0.0811244	0.00591795	0.00477923	No
smoking_initiation	2	112740183	113740183	cg12443509	113643379	-	-	113183465	114143313	2062	1127	0.775845	0.0613839	0.146413	0.0115792	0.00477922	No
smoking_initiation	17	7303118	8303118	cg13341907	7402671	POLR2A	Body	6902743	7901979	1647	1061	0.0560766	0.0437654	0.502895	0.392484	0.00477901	No
smoking_initiation	2	224972985	226832033	cg11973840	225747394	DOCK10	Body	225249272	226243530	2552	2552	0.747081	0.0794225	0.152509	0.0162085	0.00477897	No
smoking_initiation	2	43750149	45659091	cg04973837	44057002	ABCG5	Body	43557363	44556512	2765	2346	0.749466	0.0564544	0.176045	0.013256	0.00477894	No
smoking_initiation	17	43621579	45293283	cg18909469	43212835	ACBD4	TSS200|5'UTR	42713101	43712657	1728	180	0.80832	0.0512087	0.127613	0.00807973	0.00477894	No
smoking_initiation	3	70564431	71564431	cg06729455	71202177	FOXP1	Body	70702975	71701300	1460	1221	0.800954	0.0655505	0.118983	0.00973289	0.00477893	No
smoking_initiation	1	153706358	155533918	cg06418219	154948305	SHC1|CKS1B	TSS1500|Body	154450921	155445842	1216	1216	7.19e-40	9.06e-41	0.883908	0.111313	0.00477889	Yes
smoking_initiation	2	43750149	45659091	cg15889012	44059266	ABCG5	Body	43559612	44559235	2762	2349	0.752214	0.0566538	0.173305	0.0130479	0.00477883	No
smoking_initiation	15	98704101	99704101	cg02734408	99502684	IGF1R	3'UTR	99002974	100002468	2271	1582	0.760473	0.0670281	0.154139	0.0135811	0.00477883	No
smoking_initiation	8	8208714	11263655	cg11647077	11628868	NEIL2	5'UTR	11128886	11894717	2370	363	0.736264	0.0350127	0.213783	0.0101616	0.00477875	No
smoking_initiation	1	43511737	44511737	cg10830206	44981637	RNF220	Body	44481930	45480829	1735	50	0.793185	0.0361622	0.158646	0.00722807	0.00477874	No
smoking_initiation	6	157238258	158238258	cg20496270	158653940	-	-	158153998	159153925	3055	233	0.715806	0.0545171	0.208986	0.015912	0.00477862	No
smoking_initiation	6	158382320	159382320	cg20496270	158653940	-	-	158153998	159153925	3055	2375	0.715806	0.0545171	0.208986	0.015912	0.00477862	No
smoking_initiation	20	61488382	62488382	cg07517040	61721013	-	-	61275064	62220585	1882	1534	0.0388101	0.00106557	0.929822	0.0255243	0.00477846	No
smoking_initiation	1	153706358	155533918	cg01675618	155243170	CLK2	1stExon|5'UTR	154743195	155743077	846	729	0.867147	0.0651232	0.058558	0.00439296	0.00477843	No
smoking_initiation	1	33295572	34295572	cg09126995	33814006	PHC2	Body|5'UTR	33314444	34313983	1746	1655	0.759021	0.0569537	0.16674	0.0125067	0.00477836	No
smoking_initiation	11	111492273	113412811	cg18802368	113664827	-	-	113164888	114164279	2059	388	0.761478	0.0497602	0.172703	0.0112808	0.00477835	No
smoking_initiation	11	113494505	114494505	cg18802368	113664827	-	-	113164888	114164279	2059	1531	0.761478	0.0497602	0.172703	0.0112808	0.00477835	No
smoking_initiation	22	37897797	38897797	cg25625951	38381518	SOX10	TSS1500	37881842	38880097	1593	1563	0.815317	0.0560742	0.115866	0.00796404	0.00477829	No
smoking_initiation	14	99193843	100193843	cg13470352	100203782	-	-	99703968	100702483	1617	724	0.817107	0.0551575	0.115186	0.00777069	0.00477817	No
smoking_initiation	7	90781409	91781409	cg12605523	90974469	-	-	90475081	91474126	1741	1148	0.0114986	0.00033417	0.955622	0.0277673	0.00477786	No
smoking_initiation	1	41276623	42276623	cg20677143	41889271	-	-	41389394	42389098	2064	1837	0.282159	0.0313066	0.613672	0.0680843	0.00477776	No
smoking_initiation	5	30342054	31342054	cg21717719	31538116	C5orf22	Body	31038733	32038033	2269	628	0.782082	0.0266761	0.180318	0.0061457	0.00477774	No
smoking_initiation	3	107497514	108497514	cg16374414	108540786	TRAT1	TSS1500	108041345	109040240	2268	819	2.52e-05	2.01e-06	0.921451	0.0737442	0.00477767	Yes
smoking_initiation	7	3003207	4003207	cg00136968	4050043	SDK1	Body	3550061	4549720	2619	992	0.753001	0.0692802	0.158375	0.0145666	0.00477698	No
smoking_initiation	7	1370794	2370794	cg23367537	1132564	C7orf50|GPER1	Body|3'UTR	661677	1632529	1806	257	0.739472	0.0354156	0.21027	0.0100657	0.00477694	No
smoking_initiation	2	100172408	101172408	cg06867775	100680134	AFF3	Body	100182562	101179991	2192	2175	0.804695	0.0479362	0.13458	0.00801225	0.00477679	No
smoking_initiation	15	98704101	99704101	cg25597267	99339029	IGF1R	Body	98839101	99839016	2496	2157	0.719112	0.0659122	0.192555	0.0176444	0.00477666	No
smoking_initiation	11	63633552	64633552	cg04862929	65122214	TIGD3	TSS200	64622869	65617324	1256	21	0.822642	0.0455619	0.120359	0.00666127	0.00477629	No
smoking_initiation	11	65061468	66061468	cg04862929	65122214	TIGD3	TSS200	64622869	65617324	1256	740	0.822642	0.0455619	0.120359	0.00666127	0.00477629	No
smoking_initiation	18	49467811	51363861	cg16405050	49147706	-	-	48647869	49647026	2131	429	0.0841079	0.00155226	0.893086	0.0164776	0.0047762	No
smoking_initiation	3	58934420	59934420	cg23671297	59412514	-	-	58917365	59912121	2331	2325	0.533209	0.0450749	0.384446	0.0324945	0.00477549	No
smoking_initiation	16	50445156	51445156	cg05387963	51026785	-	-	50537800	51526284	1613	1426	0.773227	0.0582894	0.152237	0.0114715	0.00477505	No
smoking_initiation	16	220986	1220986	cg02949481	131562	MPG	Body	89279	631398	747	623	9.74e-11	1.33e-12	0.981776	0.0134489	0.00477471	Yes
smoking_initiation	2	112740183	113740183	cg22484656	113871988	-	-	113373443	114361705	1809	752	0.711163	0.0282658	0.246022	0.0097736	0.0047747	No
smoking_initiation	7	98571478	99571478	cg23701184	100030314	MEPCE	Body	99532482	100530058	1326	67	1.59e-22	5.79e-24	0.960262	0.0349632	0.00477464	Yes
smoking_initiation	1	76189019	77189019	cg26008469	77685062	PIGK	1stExon	77185465	78184433	2075	11	0.350692	0.0289062	0.568752	0.0468752	0.00477454	No
smoking_initiation	2	144900317	146640132	cg12433190	144574561	-	-	144074905	145058878	1401	40	0.359247	0.00739228	0.615917	0.012669	0.004774	No
smoking_initiation	15	98704101	99704101	cg17375167	99192228	IGF1R	TSS1500	98692425	99691987	2601	2581	0.744042	0.06827	0.167545	0.0153684	0.0047738	No
smoking_initiation	1	7291461	8984823	cg12609948	7767865	CAMTA1	Body	7269323	8267513	2194	2167	0.758352	0.021246	0.209756	0.00587177	0.0047736	No
smoking_initiation	2	100172408	101172408	cg09618309	99908962	LYG1	Body	99414611	100408956	1665	426	0.765747	0.024935	0.198099	0.00644591	0.00477339	No
smoking_initiation	2	43750149	45659091	cg03810545	44028016	DYNC2LI1	Body	43528057	44527432	2750	2270	1.76e-09	1.32e-10	0.925576	0.0696515	0.00477275	Yes
smoking_initiation	15	98704101	99704101	cg00643459	98999229	FAM169B	Body	98500006	99499205	2680	2014	0.725725	0.0689572	0.183147	0.0173976	0.00477261	No
smoking_initiation	11	65061468	66061468	cg19811337	65374663	MAP3K11	Body	64876740	65873396	1340	1105	0.841381	0.0444649	0.103896	0.00548588	0.00477241	No
smoking_initiation	17	77290135	78290135	cg08138245	78231489	-	-	77734005	78731085	2321	1140	1.21e-11	4.78e-13	0.957472	0.0377557	0.00477224	Yes
smoking_initiation	1	33295572	34295572	cg15125626	33347228	-	-	32866717	33845463	1264	771	0.840906	0.042725	0.106205	0.00539133	0.00477218	No
smoking_initiation	11	65061468	66061468	cg15574972	65265134	MALAT1	TSS200	64767800	65765074	1275	900	0.84646	0.0472041	0.0962044	0.0053602	0.00477141	No
smoking_initiation	7	98571478	99571478	cg00087482	99800121	STAG3|GATS	Body|3'UTR	99303971	100300006	1080	253	0.846554	0.0368129	0.107205	0.00465709	0.00477118	No
smoking_initiation	12	132880790	133880790	cg16206394	133238495	POLE	Body	132826881	133738258	1590	1589	0.646866	0.0291936	0.305392	0.0137778	0.00477107	No
smoking_initiation	21	40088819	41088819	cg20720876	40035036	ERG	TSS1500	39535579	40534757	2641	1354	0.586524	0.0349256	0.352778	0.021002	0.00477092	No
smoking_initiation	1	31695819	32695819	cg27565803	31423065	PUM1|SNORD103A	TSS1500|Body	30923151	31922832	2023	446	0.760858	0.052365	0.170291	0.0117153	0.00477083	No
smoking_initiation	15	63398709	64398709	cg07064595	63426843	LACTB	Body	62927004	63926289	2132	1061	0.788488	0.05741	0.139201	0.0101305	0.00477077	No
smoking_initiation	6	41401763	42401763	cg25617568	42277458	TRERF1	5'UTR	41777591	42775168	1722	1023	0.742527	0.0582521	0.18031	0.0141408	0.0047704	No
smoking_initiation	17	43621579	45293283	cg04213910	43238881	HEXIM2	5'UTR	42741055	43738676	1735	247	0.778867	0.0516132	0.154515	0.0102344	0.0047703	No
smoking_initiation	6	157238258	158238258	cg26938522	158497675	SYNJ2	Body|ExonBnd	158004762	158997568	3001	613	0.61782	0.0477231	0.306051	0.0236359	0.00477019	No
smoking_initiation	6	158382320	159382320	cg26938522	158497675	SYNJ2	Body|ExonBnd	158004762	158997568	3001	1941	0.61782	0.0477231	0.306051	0.0236359	0.00477019	No
smoking_initiation	10	10633823	11633823	cg12598937	10987228	LOC254312	Body	10487742	11487147	2496	2054	0.745114	0.0645288	0.1708	0.014787	0.00477017	No
smoking_initiation	10	9543159	10543159	cg12598937	10987228	LOC254312	Body	10487742	11487147	2496	135	0.745114	0.0645288	0.1708	0.014787	0.00477017	No
smoking_initiation	22	37897797	38897797	cg01961447	38221095	GALR3	Body	37721564	38720115	1656	1378	0.817462	0.0569524	0.112951	0.00786451	0.00476955	No
smoking_initiation	4	111967612	112967612	cg22183243	112709328	-	-	112209365	113208694	1815	1442	0.0653781	0.0378732	0.564799	0.32718	0.0047695	No
smoking_initiation	9	2525368	3525368	cg22954436	3678063	RFX3-AS1	Body	3178293	4178016	1993	445	1.02e-44	1.69e-46	0.978929	0.0163019	0.00476941	Yes
smoking_initiation	16	75266873	76266873	cg10298992	75103853	ZNRF1	Body	74604416	75603828	2402	871	2.94e-13	6.6e-15	0.973391	0.0218399	0.00476937	Yes
smoking_initiation	22	37897797	38897797	cg21064451	38071534	LGALS1	TSS200	37573429	38571087	1766	1116	3.27e-05	2.31e-06	0.929407	0.0657891	0.0047692	Yes
smoking_initiation	13	100046450	101712300	cg04627415	99934130	UBAC2|MIR548AN	Body	99434387	100433932	2420	993	0.766443	0.0488498	0.169161	0.0107768	0.00476897	No
smoking_initiation	10	13033053	14033053	cg20514132	13391194	SEPHS1	TSS1500	12891500	13888575	2708	2269	0.567402	0.0565924	0.337572	0.0336644	0.00476897	No
smoking_initiation	6	158382320	159382320	cg12934258	159084599	SYTL3	Body	158584691	159584183	3202	2595	0.720327	0.0536108	0.205969	0.0153246	0.00476896	No
smoking_initiation	15	98704101	99704101	cg18202336	99193993	IGF1R	Body	98694588	99693800	2604	2586	0.733393	0.0672978	0.178194	0.0163467	0.00476867	No
smoking_initiation	3	58934420	59934420	cg11658637	59035721	C3orf67	TSS200	58539333	59535074	1885	1296	0.790495	0.0622194	0.132123	0.0103945	0.00476849	No
smoking_initiation	11	65061468	66061468	cg03795893	65149997	SLC25A45	TSS200|1stExon|5'UTR	64652474	65649984	1240	757	0.42438	0.0234633	0.518714	0.028674	0.00476839	No
smoking_initiation	17	37324339	38324339	cg13200704	38187434	MED24	Body	37687968	38684296	1260	1026	0.77957	0.0453187	0.160989	0.00935399	0.00476836	No
smoking_initiation	20	41515801	42515801	cg23691276	42428858	-	-	41929024	42928510	2211	1240	0.784807	0.0503764	0.150399	0.00964926	0.00476826	No
smoking_initiation	11	91789734	92789734	cg09303150	92928169	SLC36A4	Body	92428185	93426149	2044	576	0.778511	0.0737905	0.13056	0.0123703	0.00476822	No
smoking_initiation	20	61488382	62488382	cg08674223	62670570	LINC00176	Body	62171507	62918893	1564	803	0.76907	0.0346448	0.183266	0.00825092	0.00476814	No
smoking_initiation	1	33295572	34295572	cg15662054	33620988	TRIM62	Body	33138364	34114077	1532	1352	0.800066	0.0616474	0.123971	0.00954758	0.00476787	No
smoking_initiation	3	52386605	54266212	cg13474998	53165031	RFT1	TSS1500	52666650	53665019	1805	1805	1.29e-09	5.15e-09	0.199164	0.796068	0.0047678	Yes
smoking_initiation	2	112740183	113740183	cg19828499	113029888	-	-	112530191	113529837	1824	1350	0.809106	0.0528313	0.125129	0.00816564	0.0047677	No
smoking_initiation	6	99847745	101829173	cg21969116	99801200	-	-	99301320	100300738	2665	1359	0.732029	0.0392963	0.212504	0.0114028	0.00476749	No
smoking_initiation	22	45942288	46942288	cg11587743	46228445	ATXN10	Body	45728978	46728153	1242	866	0.876211	0.0132117	0.104242	0.00156702	0.00476745	No
smoking_initiation	6	158382320	159382320	cg19880903	159046381	TMEM181	Body	158546676	159545755	3069	2671	0.702197	0.0519668	0.224462	0.0166068	0.00476721	No
smoking_initiation	11	63633552	64633552	cg27160968	64081545	ESRRA	Body	63581771	64580342	1092	1026	0.000815331	0.000670756	0.545215	0.448532	0.00476717	No
smoking_initiation	3	172853739	173853739	cg16920608	172698951	SPATA16	Body	172199771	173198825	2011	583	0.792087	0.042483	0.152489	0.00817387	0.00476708	No
smoking_initiation	3	70564431	71564431	cg17703267	71337724	FOXP1|FOXP1-AS1	TSS1500|5'UTR	70838669	71837464	1645	1112	0.796513	0.0647235	0.12393	0.0100656	0.00476704	No
smoking_initiation	3	70564431	71564431	cg09001896	71102918	FOXP1	Body|ExonBnd|5'UTR	70603037	71601463	1522	1478	0.775132	0.0596573	0.148982	0.0114615	0.00476695	No
smoking_initiation	5	78808315	80763865	cg18434588	80095132	MSH3	Body	79595396	80594346	2400	2400	0.511696	0.0365547	0.417184	0.0297982	0.00476682	No
smoking_initiation	16	17070220	18070220	cg21161648	17377060	XYLT1	Body	16877846	17876945	2229	1667	0.252714	0.0477718	0.584299	0.110448	0.00476682	No
smoking_initiation	1	153706358	155533918	cg21038964	155113214	DPM3	TSS1500	154614920	155611847	965	926	0.848645	0.0642775	0.0765196	0.00579093	0.00476671	No
smoking_initiation	16	49266772	50266772	cg08645400	49307062	-	-	48807947	49806164	2112	1091	0.376923	0.0565593	0.48846	0.0732911	0.00476618	No
smoking_initiation	1	173604743	175385243	cg21384371	173793530	DARS2|CENPL	TSS1500|1stExon|5'UTR	173293588	174293483	1320	783	0.831903	0.0628932	0.0933823	0.00705509	0.00476594	No
smoking_initiation	18	31196075	32196075	cg23824239	32224102	DTNA	5'UTR	31724384	32723411	1638	762	0.78416	0.103277	0.0952565	0.0125409	0.00476583	No
smoking_initiation	17	43621579	45293283	cg24180402	43221464	ACBD4	3'UTR	42721532	43721457	1725	198	0.809278	0.0518877	0.125995	0.00807354	0.00476577	No
smoking_initiation	2	32308804	33308804	cg02878901	32381397	SPAST	3'UTR	31883632	32879162	1127	599	0.841926	0.0707386	0.0761743	0.00639539	0.00476557	No
smoking_initiation	10	125180419	126180419	cg19983775	126104239	OAT	5'UTR	125605605	126599886	1870	867	3.9e-06	9.6e-08	0.971322	0.0239086	0.00476495	Yes
smoking_initiation	11	32456492	33456492	cg13495994	33690322	KIAA1549L	3'UTR	33190364	34189648	1796	346	0.773936	0.0294003	0.18488	0.00701847	0.00476479	No
smoking_initiation	3	76676032	77676032	cg15315418	77146347	ROBO2	TSS1500|Body|5'UTR	76646481	77646007	2623	2520	0.752401	0.0451704	0.186474	0.0111902	0.00476463	No
smoking_initiation	11	65061468	66061468	cg01296521	65663469	FOSL1	Body	65164114	66162419	1418	1309	0.808661	0.0422551	0.137157	0.00716214	0.00476457	No
smoking_initiation	2	224972985	226832033	cg10165087	225420792	CUL3	Body	224920925	225920732	2268	2164	0.761489	0.075118	0.144389	0.0142387	0.00476454	No
smoking_initiation	2	161601261	163302993	cg20385461	161342383	RBMS1	Body	160842687	161841933	2453	850	0.756229	0.0513297	0.175752	0.0119246	0.00476445	No
smoking_initiation	1	153706358	155533918	cg09412928	155120981	-	-	154621000	155618717	963	919	0.851977	0.0644312	0.0732897	0.00553781	0.00476427	No
smoking_initiation	2	172021827	173021827	cg17521481	172985880	-	-	172486128	173485683	2083	926	0.56474	0.00852759	0.415696	0.00627226	0.00476416	No
smoking_initiation	11	111492273	113412811	cg09935822	111900300	DLAT	Body	111401195	112399700	1263	1170	0.824552	0.0592598	0.103958	0.00746656	0.00476398	No
smoking_initiation	3	47490500	50681136	cg25692266	47018074	CCDC12	Body	46518223	47517774	1272	24	0.807091	0.0196384	0.164509	0.00399812	0.00476386	No
smoking_initiation	11	121030888	122030888	cg20150982	122311658	-	-	121812206	122810058	2065	433	0.720348	0.0704734	0.186203	0.018212	0.00476367	No
smoking_initiation	7	1370794	2370794	cg19033943	1140782	C7orf50	Body	661677	1640654	1818	269	0.819758	0.045187	0.123489	0.00680228	0.00476364	No
smoking_initiation	10	10633823	11633823	cg15961658	11334294	CELF2	Body	10834439	11834002	2312	1785	0.715128	0.0711715	0.19003	0.0189075	0.00476362	No
smoking_initiation	2	100172408	101172408	cg24797187	100175768	AFF3	Body	99675943	100673501	1650	819	0.789462	0.0381835	0.159864	0.00772728	0.00476358	No
smoking_initiation	2	100172408	101172408	cg21045800	101035308	CHST10	TSS1500	100536804	101534720	2465	1561	0.775994	0.040238	0.170185	0.0088199	0.00476349	No
smoking_initiation	2	165750244	166750244	cg25116839	166095340	SCN2A	TSS1500	165595645	166595029	2110	1727	0.752479	0.0648455	0.163802	0.014111	0.00476336	No
smoking_initiation	17	37324339	38324339	cg15570508	38171485	CSF3	TSS200	37672324	38670780	1274	1043	0.796553	0.0470564	0.143174	0.00845326	0.0047633	No
smoking_initiation	19	17960956	18960956	cg17926869	18046000	CCDC124	5'UTR	17548836	18542201	1686	1004	0.757307	0.0374307	0.191061	0.00943862	0.0047632	No
smoking_initiation	7	98571478	99571478	cg21547625	99949184	PVRIG2P|STAG3L5P-PVRIG2P-PILRB	TSS1500|Body	99451373	100448445	1295	220	0.845499	0.0308793	0.114675	0.00418341	0.00476302	No
smoking_initiation	19	17960956	18960956	cg17022038	18260479	MAST3	Body	17760508	18759779	1502	1146	0.000492827	2.42e-05	0.948241	0.0464794	0.00476276	Yes
smoking_initiation	2	137071174	138807575	cg06536629	136634208	MCM6	TSS200	136135294	137133891	1304	153	0.811794	0.0622623	0.112553	0.00862773	0.00476273	No
smoking_initiation	2	29013404	30013404	cg02350371	29297433	C2orf71	TSS1500	28799775	29797259	2724	2195	0.0323714	0.000865684	0.936949	0.0250514	0.00476257	No
smoking_initiation	16	69076894	70607394	cg15449953	70928357	HYDIN	Body|ExonBnd	70440559	71428304	1063	93	0.847164	0.060363	0.081881	0.00582951	0.00476255	No
smoking_initiation	2	21567213	23082968	cg00673290	21266727	APOB	Body	20767759	21765469	1851	129	0.00121565	1.04e-05	0.985605	0.00840671	0.00476252	No
smoking_initiation	13	100046450	101712300	cg17148213	100005886	UBAC2|MIR548AN	Body	99506418	100505401	2414	1144	0.556433	0.0363646	0.377758	0.0246829	0.00476212	No
smoking_initiation	10	102686838	105665256	cg17330351	103453772	FBXW4	Body	102954132	103952938	1180	1180	0.821177	0.0594558	0.106872	0.00773314	0.00476206	No
smoking_initiation	5	90866274	91866274	cg24003850	92246958	-	-	91747144	92743235	1163	89	0.857298	0.0401048	0.0934673	0.00436768	0.00476198	No
smoking_initiation	10	13033053	14033053	cg21176984	13721870	FRMD4A	Body	13221912	14220943	2717	2159	0.705475	0.0655472	0.205159	0.0190569	0.00476196	No
smoking_initiation	11	65061468	66061468	cg14240304	65323116	LTBP3	Body|5'UTR	64824179	65822016	1327	1039	0.83596	0.0461728	0.10719	0.0059157	0.00476185	No
smoking_initiation	4	176375795	177375795	cg06821966	176669545	GPM6A	Body	176170276	177169430	1751	1567	0.8015	0.0628409	0.121385	0.00951229	0.00476174	No
smoking_initiation	7	3003207	4003207	cg04680535	4066091	SDK1	Body	3566439	4564190	2587	931	0.75677	0.0678505	0.156583	0.0140342	0.00476174	No
smoking_initiation	11	111492273	113412811	cg13983299	111847316	DIXDC1	TSS1500|Body	111349765	112347111	1201	1062	0.747548	0.0334721	0.205042	0.00917618	0.00476154	No
smoking_initiation	5	93698290	94698290	cg12270260	95065373	RHOBTB3	TSS1500	94566170	95564899	1540	253	0.80267	0.0643613	0.118694	0.00951263	0.00476141	No
smoking_initiation	10	125180419	126180419	cg13609939	126105160	OAT	5'UTR	125605605	126604496	1871	867	0.0107682	0.000265149	0.960558	0.0236474	0.00476129	No
smoking_initiation	10	10633823	11633823	cg03016500	10779002	-	-	10280191	11278208	2448	1634	0.701818	0.0561001	0.219759	0.0175618	0.00476123	No
smoking_initiation	10	9543159	10543159	cg03016500	10779002	-	-	10280191	11278208	2448	507	0.701818	0.0561001	0.219759	0.0175618	0.00476123	No
smoking_initiation	3	47490500	50681136	cg14705919	47205664	SETD2	TSS200	46706315	47705115	957	189	0.864847	0.0619127	0.0639094	0.00457039	0.00476071	No
smoking_initiation	11	113494505	114494505	cg07278718	113932635	ZBTB16	5'UTR	113433355	114431554	2232	2127	0.774865	0.0520791	0.157701	0.0105944	0.00476054	No
smoking_initiation	3	161261866	162261866	cg09802200	161218608	OTOL1	Body	160718683	161718574	2358	1241	0.594936	0.0219222	0.364939	0.0134425	0.00476053	No
smoking_initiation	2	202343875	203343875	cg11556696	202597035	ALS2	Body	202097327	203096545	1996	1493	0.793543	0.0541558	0.13812	0.0094213	0.00476053	No
smoking_initiation	17	43621579	45293283	cg25105522	43355089	MAP3K14	Body	42855248	43854655	2222	877	0.79503	0.0659236	0.124008	0.0102779	0.00476044	No
smoking_initiation	3	70564431	71564431	cg18028878	71416629	FOXP1	5'UTR	70917189	71914828	1752	1027	0.793999	0.0570386	0.134542	0.00966033	0.00476028	No
smoking_initiation	15	98704101	99704101	cg22245494	99669982	SYNM	Body	99170786	100169796	2165	1171	0.673144	0.0599968	0.240655	0.0214446	0.00476021	No
smoking_initiation	5	50321338	51321338	cg00863116	50764219	-	-	50264239	51263587	1765	1613	5.21e-06	5.83e-07	0.895197	0.100037	0.00476006	Yes
smoking_initiation	12	132880790	133880790	cg26636835	133391157	GOLGA3	Body	132891288	133827664	1783	1783	0.801619	0.0370985	0.149604	0.00691885	0.00475993	No
smoking_initiation	20	61488382	62488382	cg03065311	62601662	ZNF512B	TSS1500	62101968	62918893	1649	888	0.693213	0.0317822	0.258402	0.0118424	0.00475975	No
smoking_initiation	2	112740183	113740183	cg02836864	113388910	-	-	112889731	113888793	1903	1413	0.745735	0.0689615	0.165266	0.0152781	0.00475901	No
smoking_initiation	5	42690647	43690647	cg09017289	42565051	GHR	TSS1500|Body|5'UTR	42065442	43064152	1964	963	0.770548	0.0505836	0.163389	0.0107211	0.00475876	No
smoking_initiation	14	58153514	59153514	cg10417143	58565217	C14orf37	Body	58065717	59064739	1934	1584	0.759973	0.0700041	0.151329	0.0139348	0.00475868	No
smoking_initiation	22	42198430	43198430	cg27532242	42467909	NAGA	TSS1500	41970301	42967774	1728	1411	0.000141402	2.34e-05	0.853816	0.141261	0.00475867	Yes
smoking_initiation	3	172853739	173853739	cg13147717	173113910	-	-	172614389	173612827	1835	1376	0.791233	0.0497641	0.145122	0.0091226	0.00475859	No
smoking_initiation	1	153706358	155533918	cg15328025	155107693	SLC50A1	TSS200|TSS1500	154607914	155606929	974	938	0.858477	0.0667607	0.064957	0.00504672	0.00475855	No
smoking_initiation	2	112740183	113740183	cg25884424	113522513	CKAP2L	TSS1500	113023302	114021118	2021	1216	0.785716	0.0661438	0.132253	0.0111287	0.00475845	No
smoking_initiation	12	132880790	133880790	cg00256785	133464357	CHFR	TSS200	132967411	133827664	1781	1781	0.812692	0.0376075	0.138536	0.00640601	0.00475835	No
smoking_initiation	2	32308804	33308804	cg12899842	32390937	SLC30A6	1stExon|5'UTR	31891571	32890669	1141	618	0.845545	0.0722861	0.0713182	0.00609228	0.00475821	No
smoking_initiation	1	45996709	46996709	cg12897592	46471986	MAST2	Body	45973435	46971457	1853	1770	0.76795	0.0690783	0.145162	0.0130528	0.00475751	No
smoking_initiation	2	43750149	45659091	cg08781755	44172074	LRPPRC	Body	43672499	44671409	2767	2595	0.733097	0.0553892	0.192236	0.0145197	0.00475751	No
smoking_initiation	1	153706358	155533918	cg18715554	155145937	KRTCAP2|TRIM46	TSS200|TSS1500	154650381	155643922	926	872	0.854478	0.0643345	0.0710829	0.00534714	0.00475748	No
smoking_initiation	7	98571478	99571478	cg18691434	99775425	STAG3|GPC2	TSS200|TSS1500	99276508	100274063	1056	258	0.0332559	0.00143576	0.920802	0.0397491	0.00475722	No
smoking_initiation	11	72809393	73809393	cg07709430	73086934	RELT	TSS1500	72588177	73586550	1336	1196	0.83678	0.0290446	0.125081	0.00433679	0.0047572	No
smoking_initiation	3	52386605	54266212	cg20430237	52245450	ALAS1	Body	51747760	52745087	958	395	0.847516	0.0607668	0.0811471	0.00581348	0.00475699	No
smoking_initiation	2	161601261	163302993	cg27620765	161418320	-	-	160918386	161918175	2466	1089	0.769893	0.0816091	0.12997	0.0137722	0.00475594	No
smoking_initiation	11	65061468	66061468	cg05517964	65790280	CATSPER1	Body	65294799	66290065	1420	1168	0.795473	0.0491996	0.141806	0.00876585	0.00475593	No
smoking_initiation	17	43621579	45293283	cg02080260	43238036	HEXIM2	TSS1500	42741055	43737730	1733	245	0.805758	0.0533623	0.127673	0.00845057	0.00475587	No
smoking_initiation	17	15735462	16735462	cg19245381	15847977	ADORA2B	TSS1500	15349114	16347567	1385	957	0.808024	0.0752687	0.102416	0.00953544	0.00475585	No
smoking_initiation	3	58934420	59934420	cg17747069	59526639	-	-	59029189	60025996	2777	2377	0.706038	0.0617842	0.209127	0.0182956	0.0047556	No
smoking_initiation	3	59957882	60957882	cg17747069	59526639	-	-	59029189	60025996	2777	289	0.706038	0.0617842	0.209127	0.0182956	0.0047556	No
smoking_initiation	4	143010148	144010148	cg22196946	142574094	IL15	5'UTR	142074110	143073716	2122	239	0.771989	0.0332466	0.182168	0.00784052	0.00475555	No
smoking_initiation	1	153706358	155533918	cg16998122	155317652	MIR555|ASH1L	TSS1500|Body	154817687	155816541	728	556	0.82679	0.061687	0.0993595	0.00740849	0.00475544	No
smoking_initiation	17	43621579	45293283	cg00577009	45021106	-	-	44568241	45518959	1496	968	0.785022	0.0814718	0.116649	0.0121014	0.00475539	No
smoking_initiation	22	37897797	38897797	cg01193506	38004378	GGA1	TSS200	37504512	38503479	1625	873	0.811547	0.0557263	0.119753	0.00821833	0.00475505	No
smoking_initiation	13	79691873	81681452	cg24172651	79333958	-	-	78834126	79832917	2102	337	0.655252	0.0418275	0.280279	0.0178866	0.00475492	No
smoking_initiation	3	70564431	71564431	cg17463955	71980330	-	-	71480712	72480111	2205	162	0.715263	0.0464624	0.219281	0.0142394	0.00475478	No
smoking_initiation	6	111158371	112158371	cg06566595	110699830	-	-	110199837	111199032	1812	85	0.504199	0.0498814	0.401453	0.0397117	0.00475458	No
smoking_initiation	1	153706358	155533918	cg15417427	155115737	-	-	154616464	155614815	967	925	0.858967	0.0650324	0.0662373	0.00501007	0.0047536	No
smoking_initiation	10	13033053	14033053	cg13921425	13816658	FRMD4A	Body	13317535	14315932	2649	1824	0.70504	0.0649991	0.206202	0.0190054	0.00475335	No
smoking_initiation	5	90866274	91866274	cg00335715	90575459	-	-	90075770	91074880	1478	279	1.86e-21	1.54e-23	0.987111	0.00813606	0.00475324	Yes
smoking_initiation	15	98704101	99704101	cg07813285	99281435	IGF1R	Body	98781445	99781204	2568	2418	0.667361	0.0612692	0.244202	0.022415	0.00475282	No
smoking_initiation	20	61488382	62488382	cg16681559	62788807	-	-	62288817	62918893	1305	544	0.812658	0.0342959	0.142293	0.00600033	0.00475277	No
smoking_initiation	9	7782399	8782399	cg14615914	7380374	-	-	6880802	7880005	3669	191	0.670128	0.069444	0.231672	0.024003	0.00475277	No
smoking_initiation	2	100172408	101172408	cg26400071	100482891	AFF3	Body	99983005	100982527	1887	1579	0.788575	0.051878	0.145244	0.0095504	0.00475273	No
smoking_initiation	3	82235792	86649109	cg17649599	84175248	-	-	83675273	84674876	2568	2568	0.764015	0.057081	0.162049	0.0121022	0.00475256	No
smoking_initiation	3	70564431	71564431	cg19776833	71057616	FOXP1	Body	70557696	71557581	1555	1530	0.779106	0.0561613	0.149228	0.0107522	0.00475242	No
smoking_initiation	17	77290135	78290135	cg16387654	77743122	-	-	77243164	78241008	1891	1701	0.806529	0.0305455	0.152406	0.00576728	0.00475235	No
smoking_initiation	14	58153514	59153514	cg09250072	59107737	DACT1	Body	58608079	59607513	2244	556	0.705178	0.066697	0.204075	0.0192971	0.00475231	No
smoking_initiation	2	164362639	165362639	cg12753297	165812244	SLC38A11	TSS1500	165312467	166312198	2016	125	0.765045	0.0617174	0.155912	0.0125729	0.00475219	No
smoking_initiation	2	165750244	166750244	cg12753297	165812244	SLC38A11	TSS1500	165312467	166312198	2016	1214	0.765045	0.0617174	0.155912	0.0125729	0.00475219	No
smoking_initiation	1	41276623	42276623	cg06636289	40781617	COL9A2	Body	40281824	41281595	2189	6	1.91e-05	2.66e-07	0.981589	0.0136393	0.00475206	Yes
smoking_initiation	1	153706358	155533918	cg13855589	155348145	ASH1L	Body	154848817	155846820	699	502	0.875572	0.0640248	0.0518636	0.00378769	0.00475206	No
smoking_initiation	19	3974725	4974725	cg05536105	3772414	RAX2	TSS200	3274770	4270223	1162	322	1.92e-06	2.05e-08	0.984777	0.0104694	0.00475204	Yes
smoking_initiation	8	64412021	65412021	cg13226974	64383554	LOC102724612	Body	63883593	64882680	1887	615	0.793377	0.057642	0.134465	0.00976464	0.00475197	No
smoking_initiation	12	69155167	70155167	cg01917681	68761097	-	-	68261302	69261044	2087	152	0.411361	0.00737013	0.566374	0.0101426	0.00475195	No
smoking_initiation	10	21532942	22532942	cg10029065	22895256	PIP4K2A	Body	22396655	23394876	1370	154	3.09e-14	1.37e-15	0.95315	0.0420983	0.00475181	Yes
smoking_initiation	5	50321338	51321338	cg18735810	50260204	-	-	49760547	50759415	2001	833	0.451892	0.0363936	0.469182	0.0377813	0.0047517	No
smoking_initiation	10	13033053	14033053	cg24408001	13039715	CCDC3	Body	12540460	13539623	2772	1326	0.70482	0.0497192	0.224853	0.0158567	0.00475134	No
smoking_initiation	2	112740183	113740183	cg09406513	113232656	-	-	112733697	113732560	1833	1812	0.783359	0.065992	0.134566	0.0113314	0.0047513	No
smoking_initiation	17	43621579	45293283	cg02995065	43253814	-	-	42753873	43753642	1774	298	0.605571	0.0408274	0.326821	0.0220294	0.00475113	No
smoking_initiation	1	17936657	18936657	cg06868580	18619817	IGSF21	Body	18120043	19119674	2419	2016	0.761182	0.0491765	0.173675	0.0112156	0.004751	No
smoking_initiation	20	61488382	62488382	cg11438986	62085851	KCNQ2	Body	61586179	62585553	2174	2073	0.764028	0.0471502	0.173376	0.0106947	0.00475099	No
smoking_initiation	8	52069449	53069449	cg27268695	52873103	-	-	52375184	53372996	1892	1515	0.788738	0.0446483	0.153195	0.00866721	0.00475095	No
smoking_initiation	6	41401763	42401763	cg23088511	41396106	-	-	40896656	41893408	2001	719	0.702073	0.0741201	0.198142	0.0209137	0.00475059	No
smoking_initiation	15	35899479	36899479	cg20409229	36819952	-	-	36320372	37318175	2288	1437	0.747657	0.0441109	0.19215	0.0113319	0.00475011	No
smoking_initiation	1	153706358	155533918	cg09137851	155529055	ASH1L	5'UTR	155029253	156028534	704	387	0.868035	0.0631532	0.0597215	0.00434024	0.00475008	No
smoking_initiation	2	224972985	226832033	cg23511816	225137328	-	-	224638452	225636411	2419	1620	0.72479	0.070515	0.182221	0.0177236	0.00474977	No
smoking_initiation	6	158382320	159382320	cg09158228	158957408	TMEM181	TSS200	158457485	159456609	3128	2932	0.684171	0.0504672	0.242713	0.0178987	0.00474973	No
smoking_initiation	22	37897797	38897797	cg17109681	38136648	TRIOBP	Body	37636949	38635925	1730	1269	0.770264	0.0537608	0.160059	0.0111666	0.00474946	No
smoking_initiation	1	153706358	155533918	cg10594506	155166889	THBS3	Body	154668513	155658940	915	853	0.84831	0.0638177	0.0773117	0.00581135	0.00474935	No
smoking_initiation	2	102926177	105131814	cg12292427	103306129	SLC9A2	Body	102806191	103804431	2172	1815	0.76631	0.0777562	0.137262	0.013923	0.00474918	No
smoking_initiation	11	65061468	66061468	cg14501984	65745088	SART1	Body	65245816	66244454	1390	1218	0.76982	0.0450567	0.170405	0.00996887	0.00474895	No
smoking_initiation	5	133365452	134365452	cg15533182	133707023	UBE2B|CDKL3	TSS1500|1stExon|5'UTR	133207183	134206607	1416	1177	0.845266	0.045851	0.0987808	0.00535357	0.00474858	No
smoking_initiation	3	156893770	159548333	cg02117903	156892612	-	-	156395329	157392565	1968	1215	0.79037	0.0379905	0.159242	0.00764949	0.00474857	No
smoking_initiation	17	37324339	38324339	cg24795903	36999666	-	-	36500695	37499614	1297	178	0.784038	0.0614039	0.138934	0.0108762	0.00474833	No
smoking_initiation	7	1370794	2370794	cg23689373	2516675	GRIFIN	TSS1500	2017445	3009479	2077	724	0.748868	0.0664558	0.165267	0.0146613	0.00474831	No
smoking_initiation	7	3003207	4003207	cg23689373	2516675	GRIFIN	TSS1500	2017445	3009479	2077	5	0.748868	0.0664558	0.165267	0.0146613	0.00474831	No
smoking_initiation	1	153706358	155533918	cg17432128	155168245	THBS3	Body	154668513	155668062	918	853	0.852578	0.0641436	0.0730402	0.00549042	0.00474798	No
smoking_initiation	11	32456492	33456492	cg05330718	32334554	-	-	31835418	32834416	2278	953	4.02e-38	1.32e-39	0.963637	0.0316147	0.00474795	Yes
smoking_initiation	15	77525464	78525464	cg09408575	77405562	PEAK1	3'UTR	76906847	77905024	1680	714	0.62151	0.00985397	0.358214	0.00567469	0.00474756	No
smoking_initiation	22	37897797	38897797	cg15872808	38500908	BAIAP2L2	Body	38001748	39000397	1464	1388	0.822234	0.0561123	0.109442	0.00746402	0.00474752	No
smoking_initiation	11	65061468	66061468	cg01311045	65794191	CATSPER1	TSS1500	65294799	66293779	1424	1168	0.834151	0.051804	0.102911	0.00638644	0.0047475	No
smoking_initiation	1	153706358	155533918	cg16033837	155115740	-	-	154616464	155614815	967	925	0.844054	0.0639033	0.081156	0.00613957	0.00474746	No
smoking_initiation	13	100046450	101712300	cg05394484	99964882	UBAC2|MIR548AN	Body	99465559	100464015	2412	1078	0.723896	0.0468078	0.210916	0.0136332	0.00474732	No
smoking_initiation	11	63633552	64633552	cg09357628	63439440	ATL3	TSS1500|1stExon|5'UTR	62939902	63938413	1197	364	0.655484	0.0532388	0.265011	0.0215196	0.00474704	No
smoking_initiation	20	61488382	62488382	cg10615591	62318433	RTEL1	Body	61818750	62818262	1967	1439	0.789448	0.0352643	0.163253	0.0072877	0.00474698	No
smoking_initiation	3	70564431	71564431	cg13726313	71201264	FOXP1	Body	70701307	71700722	1460	1222	0.821003	0.0671892	0.0989666	0.00809447	0.00474677	No
smoking_initiation	6	158382320	159382320	cg07697250	159877210	-	-	159377219	160377133	2723	11	3.65e-12	1.28e-13	0.961547	0.0337061	0.00474675	Yes
smoking_initiation	6	157238258	158238258	cg22135063	158589436	GTF2H5|SERAC1	TSS200|5'UTR	158089761	159088095	3145	484	0.734724	0.0558461	0.190229	0.0144545	0.00474666	No
smoking_initiation	6	158382320	159382320	cg22135063	158589436	GTF2H5|SERAC1	TSS200|5'UTR	158089761	159088095	3145	2214	0.734724	0.0558461	0.190229	0.0144545	0.00474666	No
smoking_initiation	7	1370794	2370794	cg23888024	2557558	LFNG	Body|1stExon|5'UTR	2059761	3057300	2127	652	0.817997	0.0249259	0.14783	0.00449992	0.00474655	No
smoking_initiation	7	3003207	4003207	cg23888024	2557558	LFNG	Body|1stExon|5'UTR	2059761	3057300	2127	127	0.817997	0.0249259	0.14783	0.00449992	0.00474655	No
smoking_initiation	3	131445722	132445722	cg01925670	131998482	-	-	131498662	132498088	2768	2666	0.722032	0.0693025	0.186064	0.0178542	0.00474655	No
smoking_initiation	1	31695819	32695819	cg19391429	32707241	MTMR9LP	Body	32209650	33204974	803	377	0.848348	0.0839127	0.0573274	0.00566568	0.00474646	No
smoking_initiation	1	33295572	34295572	cg11767645	33647867	TRIM62	TSS200	33148935	34143913	1554	1379	0.789985	0.0609463	0.13399	0.0103324	0.00474633	No
smoking_initiation	10	105960460	107607903	cg13642976	106210916	CFAP58	Body	105710933	106710174	1688	1291	0.839582	0.0270047	0.124662	0.00400494	0.00474629	No
smoking_initiation	15	63398709	64398709	cg15097968	63449935	RPS27L	TSS200	62950154	63949808	2160	1122	0.761918	0.0562232	0.164946	0.0121669	0.00474621	No
smoking_initiation	3	172853739	173853739	cg26515984	172939306	-	-	172439310	173439124	1783	1051	0.809908	0.0596645	0.117063	0.00861904	0.00474621	No
smoking_initiation	5	78808315	80763865	cg14479198	80255793	RASGRF2	TSS1500	79760522	80754434	2342	2342	0.768542	0.0542232	0.161125	0.0113632	0.00474617	No
smoking_initiation	8	64412021	65412021	cg05387932	64121106	YTHDF3	Body	63621550	64619307	2353	253	0.72166	0.0435997	0.216895	0.0130992	0.00474611	No
smoking_initiation	17	43621579	45293283	cg22286687	43238757	HEXIM2	5'UTR	42741055	43738676	1735	247	0.810717	0.0537237	0.122688	0.00812543	0.00474608	No
smoking_initiation	15	98704101	99704101	cg19473369	99190447	-	-	98690528	99690138	2594	2571	0.723501	0.0663552	0.188147	0.0172509	0.00474605	No
smoking_initiation	1	153706358	155533918	cg17319849	155214564	GBA	TSS200	154714762	155713873	897	801	0.858264	0.0646927	0.0672343	0.00506312	0.00474601	No
smoking_initiation	15	98704101	99704101	cg22191326	98836379	-	-	98336606	99329606	2856	1742	0.637545	0.0621071	0.269366	0.0262359	0.00474598	No
smoking_initiation	15	98704101	99704101	cg11016249	99510798	-	-	99011290	100009927	2271	1561	0.761352	0.067071	0.153328	0.0135027	0.00474598	No
smoking_initiation	20	61488382	62488382	cg21258057	61885262	NKAIN4|FLJ16779	TSS200|Body	61385618	62384972	2107	1961	0.78932	0.0279829	0.171863	0.00608811	0.00474591	No
smoking_initiation	7	97207069	98207069	cg01138728	97737017	LMTK2	Body	97239206	98236140	2019	1980	0.772184	0.0310944	0.184549	0.00742669	0.00474562	No
smoking_initiation	2	43750149	45659091	cg07048375	44464956	-	-	43965007	44964519	2510	2510	0.749041	0.0573497	0.175436	0.0134274	0.00474561	No
smoking_initiation	11	65061468	66061468	cg10128878	65850512	PACS1	Body	65351074	66344727	1469	1122	0.738068	0.0474641	0.197055	0.0126676	0.00474554	No
smoking_initiation	10	13033053	14033053	cg23443098	13987636	FRMD4A	Body	13487847	14487300	2951	1494	0.716145	0.0585531	0.203891	0.0166657	0.00474532	No
smoking_initiation	3	52386605	54266212	cg03435448	52310724	WDR82	Body	51811701	52809525	1017	482	0.854678	0.0697676	0.0654695	0.00533955	0.00474511	No
smoking_initiation	5	93698290	94698290	cg24274600	95066816	RHOBTB3	TSS200	94567287	95566562	1540	252	0.815506	0.0660594	0.105174	0.00851481	0.00474509	No
smoking_initiation	15	77525464	78525464	cg07750690	78474482	ACSBG1	Body|ExonBnd	77974518	78973772	2510	1490	0.565535	0.0213784	0.393473	0.0148693	0.00474506	No
smoking_initiation	17	37324339	38324339	cg13437593	38210697	MED24	1stExon|5'UTR	37710936	38709130	1251	1012	0.841272	0.0455861	0.102829	0.00556728	0.00474505	No
smoking_initiation	2	29013404	30013404	cg26596946	28629870	FOSL2	Body	28131233	29129712	1848	191	0.708444	0.0161847	0.264586	0.00603982	0.00474495	No
smoking_initiation	1	45996709	46996709	cg27171890	46216671	IPP	TSS200	45717451	46716646	1699	1257	0.809313	0.067695	0.109125	0.009123	0.00474477	No
smoking_initiation	3	70564431	71564431	cg26810057	71623729	FOXP1	5'UTR	71127290	72122726	2166	859	0.767681	0.0436019	0.17409	0.00988302	0.0047447	No
smoking_initiation	3	180909057	181909057	cg26398907	180697288	FXR1	3'UTR	180199457	181197074	1042	238	0.849972	0.0550602	0.0847388	0.00548454	0.00474451	No
smoking_initiation	10	125180419	126180419	cg03105206	126315291	FAM53B	Body	125817348	126815036	2124	597	0.730256	0.0164019	0.243142	0.00545632	0.00474427	No
smoking_initiation	10	10633823	11633823	cg11794964	11299402	CELF2	Body	10799548	11799020	2257	1878	0.765217	0.0766073	0.139473	0.0139582	0.00474414	No
smoking_initiation	17	43621579	45293283	cg09299082	45286354	MYL4	TSS200|TSS1500	44787312	45786166	1905	952	0.786029	0.0679176	0.130075	0.0112345	0.00474413	No
smoking_initiation	20	61488382	62488382	cg20476223	62681003	SOX18	TSS200	62183951	62918893	1558	797	0.829254	0.0372886	0.123179	0.00553418	0.00474392	No
smoking_initiation	1	33295572	34295572	cg16354201	33938307	ZSCAN20	5'UTR	33438802	34438078	1784	1508	0.798917	0.0565553	0.130547	0.00923665	0.00474369	No
smoking_initiation	6	111158371	112158371	cg20931973	110679832	C6orf186	TSS1500	110180021	111179618	1821	53	0.805195	0.0754267	0.10482	0.00981427	0.00474365	No
smoking_initiation	20	61488382	62488382	cg01108392	62151062	PPDPF	TSS1500	61651223	62650962	2154	1934	0.778579	0.0478405	0.159068	0.00976931	0.00474348	No
smoking_initiation	7	1370794	2370794	cg26053498	2340850	SNX8	Body	1840971	2836848	2047	1099	0.0117241	0.0848436	0.109109	0.78958	0.00474317	No
smoking_initiation	6	158382320	159382320	cg22742747	159064007	DYNLT1	Body	158564416	159563918	3094	2631	0.715825	0.0530233	0.210799	0.0156098	0.00474313	No
smoking_initiation	11	111492273	113412811	cg00543972	111807963	DIXDC1	1stExon|5'UTR	111309553	112307006	1172	972	0.863739	0.0366369	0.0910253	0.00385624	0.00474308	No
smoking_initiation	1	173604743	175385243	cg26658067	173604852	LOC730159|ANKRD45	Body|1stExon	173105414	174104834	1353	502	0.836349	0.0511	0.101605	0.00620321	0.00474299	No
smoking_initiation	12	132880790	133880790	cg05394359	133356725	GOLGA3	Body	132887351	133827664	1786	1786	0.784067	0.036293	0.167164	0.00773299	0.00474297	No
smoking_initiation	3	131445722	132445722	cg26377089	132241704	DNAJC13	Body	131742132	132741627	2703	1642	0.685608	0.0623689	0.226666	0.0206147	0.00474251	No
smoking_initiation	17	37324339	38324339	cg14829516	38249430	NR1D1|THRA	Body	37749529	38748406	1218	961	0.865213	0.0436691	0.08223	0.00414558	0.00474235	No
smoking_initiation	12	132880790	133880790	cg25900441	133371235	GOLGA3	Body	132887351	133827664	1786	1786	0.363419	0.016822	0.587813	0.027204	0.00474214	No
smoking_initiation	22	37897797	38897797	cg20346661	38106117	TRIOBP	Body	37607378	38605133	1789	1215	0.783263	0.0554781	0.146169	0.0103483	0.00474203	No
smoking_initiation	10	13033053	14033053	cg14672137	13931052	FRMD4A	Body	13432194	14430771	2750	1567	0.691814	0.0574081	0.227189	0.0188479	0.00474172	No
smoking_initiation	2	124205	1124205	cg05159810	286998	FAM150B	Body	12371	786583	1905	1754	1.49e-07	0.0863281	1.57e-06	0.908929	0.00474158	No
smoking_initiation	6	41401763	42401763	cg02738379	42284567	TRERF1	5'UTR	41786136	42783944	1718	1013	0.80135	0.0599178	0.124673	0.00931723	0.00474157	No
smoking_initiation	3	175218927	176218927	cg21562423	175659098	-	-	175159346	176158540	2436	2245	0.300772	0.0295652	0.605415	0.0595061	0.00474154	No
smoking_initiation	1	17936657	18936657	cg07261569	19181314	TAS1R2	Body	18681486	19681273	2484	739	0.729818	0.0259761	0.231239	0.00822565	0.00474149	No
smoking_initiation	3	180909057	181909057	cg02602610	181442961	SOX2-OT	Body	180943232	181941866	968	939	0.741406	0.0746631	0.1628	0.01639	0.00474139	No
smoking_initiation	18	31196075	32196075	cg06135995	32490231	-	-	31990495	32986600	1830	444	0.169966	0.00397864	0.802532	0.0187812	0.00474127	No
smoking_initiation	4	176375795	177375795	cg25249713	177045356	WDR17	Body	176545513	177545272	2682	2026	0.751472	0.0606331	0.169484	0.0136702	0.00474117	No
smoking_initiation	3	113647927	114647927	cg15478005	113465772	NAA50|ATP6V1A	TSS200|TSS1500	112966416	113965631	1765	500	3.88e-07	2.85e-09	0.988009	0.00724966	0.00474107	Yes
smoking_initiation	1	153706358	155533918	cg13367647	155213714	GBA	5'UTR	154714006	155713650	897	802	0.845591	0.0637371	0.0799123	0.00601872	0.00474101	No
smoking_initiation	11	113494505	114494505	cg05279373	114166971	NNMT	1stExon|5'UTR	113667211	114666926	2167	1669	0.791702	0.0539911	0.140022	0.0095442	0.00474082	No
smoking_initiation	1	45996709	46996709	cg01020792	46016473	AKR1A1	TSS200	45516522	46514942	1763	997	0.803926	0.0494257	0.133693	0.00821478	0.00474064	No
smoking_initiation	6	158382320	159382320	cg13026729	159240774	EZR	TSS1500	158740881	159740694	2970	1958	0.722967	0.0470058	0.211538	0.013749	0.00474062	No
smoking_initiation	17	43621579	45293283	cg20408776	43319382	FMNL1	Body	42819463	43818946	2088	693	0.749372	0.0579659	0.174433	0.0134881	0.00474054	No
smoking_initiation	6	68970709	69970709	cg18993732	69054060	-	-	68554370	69553714	3077	1968	0.666734	0.0576258	0.249353	0.0215469	0.00474047	No
smoking_initiation	20	61488382	62488382	cg19571315	62163044	PTK6	Body|3'UTR	61663153	62663037	2129	1886	0.761631	0.04205	0.18156	0.0100193	0.00474043	No
smoking_initiation	6	26754967	30729306	cg18663382	30418789	-	-	29918828	30918400	5371	4356	0.0138249	0.00531752	0.704968	0.271149	0.00474015	No
smoking_initiation	17	43621579	45293283	cg00466225	43195377	PLCD3	Body|ExonBnd	42695508	43695263	1764	143	0.795284	0.0471795	0.144244	0.00855239	0.0047401	No
smoking_initiation	16	24227064	25851633	cg01595325	25706401	HS3ST4	Body	25211385	26206340	2742	1671	0.652138	0.0439312	0.280313	0.0188785	0.00474005	No
smoking_initiation	20	24695509	25695509	cg18512292	25539556	NINL	5'UTR	25039941	25996107	1919	1418	0.399075	0.0142141	0.56196	0.0200109	0.00473988	No
smoking_initiation	14	99193843	100193843	cg16767627	100196699	-	-	99698931	100695368	1611	729	0.812593	0.0556553	0.118874	0.00813709	0.0047398	No
smoking_initiation	1	173604743	175385243	cg11796258	175355362	TNR	Body	174855949	175854488	2202	1298	2.39e-49	3.04e-51	0.982784	0.0124767	0.00473979	Yes
smoking_initiation	17	43621579	45293283	cg02017282	44896923	WNT3	TSS1500	44412076	45396865	1271	972	0.814987	0.0708936	0.100631	0.00874884	0.00473967	No
smoking_initiation	8	90637052	93744504	cg26855950	93020657	RUNX1T1	Body	92521623	93518426	1456	1456	2.66e-06	0.0116639	0.000224594	0.983369	0.00473949	No
smoking_initiation	17	37324339	38324339	cg15027059	38184171	MED24|SNORD124	TSS1500|Body|ExonBnd	37684407	38681514	1262	1029	0.686182	0.0403463	0.253813	0.014919	0.00473939	No
smoking_initiation	16	49266772	50266772	cg14373257	50715558	SNX20	TSS1500	50217024	51215422	1499	56	0.693802	0.053041	0.230779	0.0176383	0.00473919	No
smoking_initiation	16	50445156	51445156	cg14373257	50715558	SNX20	TSS1500	50217024	51215422	1499	1159	0.693802	0.053041	0.230779	0.0176383	0.00473919	No
smoking_initiation	4	176375795	177375795	cg04219142	176492649	-	-	175992751	176992630	1495	966	0.817758	0.0646771	0.104561	0.00826508	0.00473883	No
smoking_initiation	15	63398709	64398709	cg01365883	63486163	RAB8B	Body	62986468	63985446	2207	1201	0.760133	0.057794	0.164809	0.0125259	0.00473833	No
smoking_initiation	16	50445156	51445156	cg17405323	50778876	CYLD	5'UTR	50279053	51278650	1557	1291	0.816668	0.0606177	0.109829	0.00814736	0.00473815	No
smoking_initiation	1	31695819	32695819	cg20180051	32721065	LCK	5'UTR	32221913	33220177	808	373	0.85433	0.0554663	0.0802602	0.00520606	0.00473797	No
smoking_initiation	6	41401763	42401763	cg14931854	42738967	-	-	42242341	43238395	1505	175	0.792672	0.0878666	0.10328	0.0114437	0.00473786	No
smoking_initiation	1	31695819	32695819	cg26038353	31545670	-	-	31045822	32039393	1980	727	0.783309	0.05288	0.149018	0.0100552	0.00473783	No
smoking_initiation	1	153706358	155533918	cg09601653	155258818	HCN3	3'UTR	154759258	155758040	815	686	0.831943	0.0622688	0.0940181	0.00703228	0.00473769	No
smoking_initiation	2	112740183	113740183	cg16236394	113033084	ZC3H6	TSS200	112539088	113532885	1831	1360	0.801655	0.0523551	0.132597	0.00865504	0.00473767	No
smoking_initiation	22	37897797	38897797	cg22511321	38013333	GGA1	Body|3'UTR	37513548	38513138	1606	884	0.809306	0.0556831	0.121891	0.00838181	0.00473762	No
smoking_initiation	5	93698290	94698290	cg18832348	94844511	TTC37	Body	94346445	95343306	1544	526	0.836307	0.0428634	0.110436	0.00565547	0.00473749	No
smoking_initiation	11	45893574	46893574	cg05161278	47326930	MADD	Body	46828273	47825972	1277	68	0.83962	0.0552319	0.0942179	0.00619311	0.00473719	No
smoking_initiation	22	37897797	38897797	cg10778862	38453075	PICK1	TSS200	37953424	38951844	1498	1468	0.829156	0.0567173	0.102391	0.00699918	0.00473709	No
smoking_initiation	15	63398709	64398709	cg22189150	64386437	FAM96A	TSS1500	63886593	64884954	1433	1072	0.827382	0.0613728	0.0991574	0.00735046	0.00473706	No
smoking_initiation	1	153706358	155533918	cg27613645	155177659	THBS3|MTX1	TSS1500|Body|1stExon	154677716	155677223	915	843	0.863091	0.0649129	0.0625583	0.00470026	0.004737	No
smoking_initiation	11	65061468	66061468	cg00289254	65197783	-	-	64700767	65695438	1221	796	0.862146	0.0477531	0.0808894	0.00447562	0.00473601	No
smoking_initiation	3	146606319	148216635	cg01612290	148709334	GYG1	1stExon|5'UTR	148210054	149209017	2289	14	0.794066	0.0213608	0.175131	0.00470636	0.00473581	No
smoking_initiation	3	149043102	150043102	cg01612290	148709334	GYG1	1stExon|5'UTR	148210054	149209017	2289	459	0.794066	0.0213608	0.175131	0.00470636	0.00473581	No
smoking_initiation	2	32308804	33308804	cg21624407	32853023	TTC27	TSS200	32353155	33351671	1798	1713	0.801276	0.0493827	0.136216	0.00839024	0.00473581	No
smoking_initiation	11	65061468	66061468	cg21531702	66035773	RAB1B	TSS1500	65536678	66535323	1197	793	0.846454	0.0400696	0.10383	0.00491039	0.00473579	No
smoking_initiation	15	63398709	64398709	cg04685367	63624081	CA12	Body	63124307	64123980	2261	1447	0.293456	0.0293884	0.611215	0.0612059	0.00473522	Yes
smoking_initiation	3	58934420	59934420	cg25724751	59690178	-	-	59191320	60190170	3329	2212	0.663542	0.0596097	0.249687	0.022426	0.00473508	No
smoking_initiation	3	59957882	60957882	cg25724751	59690178	-	-	59191320	60190170	3329	1006	0.663542	0.0596097	0.249687	0.022426	0.00473508	No
smoking_initiation	11	91789734	92789734	cg08694458	91802776	-	-	91302989	92302499	2549	1040	0.738976	0.0677923	0.172662	0.0158349	0.00473492	No
smoking_initiation	4	143010148	144010148	cg19577080	143470771	INPP4B	5'UTR	142972151	143969535	2004	1953	0.777384	0.0514345	0.156121	0.0103248	0.00473485	No
smoking_initiation	2	32308804	33308804	cg19275107	32236345	MEMO1	TSS1500	31737229	32736043	1208	486	0.801485	0.0548775	0.130006	0.00889673	0.00473462	No
smoking_initiation	15	98704101	99704101	cg11143674	99069100	-	-	98574214	99568679	2718	2189	0.715575	0.0680237	0.193296	0.0183703	0.00473462	No
smoking_initiation	20	61488382	62488382	cg13218906	62886751	PCMTD2	TSS1500	62386767	62918893	1063	302	0.87717	0.0313257	0.0837826	0.00298733	0.00473444	No
smoking_initiation	16	220986	1220986	cg00145732	1095673	-	-	615095	1595600	1712	958	0.0369097	0.0495474	0.387985	0.520823	0.00473439	No
smoking_initiation	5	93698290	94698290	cg06784507	95058987	-	-	94559804	95557643	1539	260	0.769945	0.0570953	0.156616	0.0116091	0.00473421	No
smoking_initiation	17	43621579	45293283	cg21617353	43319371	FMNL1	Body	42819463	43818946	2088	693	0.134063	0.0103701	0.789749	0.0610844	0.00473364	No
smoking_initiation	3	52386605	54266212	cg18560264	52324089	GLYCTK	Body|5'UTR	51824167	52823448	1038	509	0.000362273	3.09e-05	0.916741	0.0781322	0.00473355	Yes
smoking_initiation	17	15735462	16735462	cg22177503	15821386	-	-	15322064	16319949	1370	903	0.730156	0.0517076	0.199294	0.0141087	0.0047334	No
smoking_initiation	11	131598205	132598205	cg26824847	132728088	OPCML	Body	132228201	133227132	2363	940	0.763338	0.0466187	0.174649	0.0106614	0.00473298	No
smoking_initiation	20	61488382	62488382	cg11684142	62572234	UCKL1	Body	62073062	62918893	1714	953	0.811521	0.0373676	0.13994	0.006439	0.00473282	No
smoking_initiation	15	77525464	78525464	cg16996544	78441237	IDH3A	TSS1500	77941713	78941119	2499	1546	0.774139	0.0339018	0.179375	0.00785063	0.00473279	No
smoking_initiation	6	26754967	30729306	cg09810078	30860265	DDR1	Body	30360509	31360257	9519	1460	0.0259594	0.0126663	0.642938	0.313703	0.0047327	No
smoking_initiation	16	49266772	50266772	cg23147204	50693309	-	-	50195679	51192427	1488	72	0.803951	0.0618925	0.120177	0.00924714	0.00473257	No
smoking_initiation	16	50445156	51445156	cg23147204	50693309	-	-	50195679	51192427	1488	1132	0.803951	0.0618925	0.120177	0.00924714	0.00473257	No
smoking_initiation	10	13033053	14033053	cg05130935	13117039	CCDC3	5'UTR	12618350	13616767	2554	1455	0.674718	0.0660287	0.231838	0.0226832	0.00473242	No
smoking_initiation	10	102686838	105665256	cg03622709	102789274	PDZD7	Body	102289743	103288910	1850	1141	0.707309	0.048582	0.223996	0.0153806	0.0047324	No
smoking_initiation	1	153706358	155533918	cg25386133	155217830	FAM189B	Body	154717908	155715948	886	788	0.861116	0.0649053	0.064398	0.00484917	0.00473192	No
smoking_initiation	11	45893574	46893574	cg10443971	47287606	NR1H3	Body	46788198	47787538	1276	117	0.845949	0.0535358	0.0900865	0.00569638	0.00473183	No
smoking_initiation	15	77525464	78525464	cg22118131	78369834	TBC1D2B	1stExon	77869917	78869579	2492	1706	0.767806	0.0321942	0.187414	0.00785358	0.00473171	No
smoking_initiation	1	49011424	52273078	cg16319115	52102901	OSBPL9	Body	51604023	52601757	877	518	0.882164	0.049011	0.0607245	0.00336898	0.00473149	No
smoking_initiation	3	180909057	181909057	cg09596645	181897670	-	-	181402825	182393253	1066	477	0.860565	0.0510634	0.0789595	0.00468049	0.00473149	No
smoking_initiation	22	37897797	38897797	cg01046945	38034539	SH3BP1	TSS1500	37534947	38534507	1631	943	0.625981	0.0436833	0.304369	0.0212353	0.00473143	No
smoking_initiation	20	61488382	62488382	cg19555116	61995604	-	-	61495617	62491229	2240	2239	0.794626	0.0441533	0.148257	0.00823312	0.004731	No
smoking_initiation	7	132583234	134089846	cg06183123	132340279	-	-	131841170	132840184	1816	453	0.811678	0.0503255	0.125489	0.00777583	0.00473085	No
smoking_initiation	6	158382320	159382320	cg00844351	159066112	DYNLT1	TSS1500	158566119	159565875	3105	2629	0.698482	0.0517605	0.228126	0.0169004	0.00473049	No
smoking_initiation	19	17960956	18960956	cg00303723	18304398	MPV17L2	Body	17804462	18804295	1479	1235	0.819793	0.0399951	0.129183	0.00629771	0.0047304	No
smoking_initiation	20	61488382	62488382	cg05081751	62108923	-	-	61610124	62608078	2166	2017	0.741689	0.0461463	0.195289	0.0121457	0.00473021	No
smoking_initiation	17	43621579	45293283	cg26021007	45283040	-	-	44786336	45782170	1903	953	0.770505	0.0665526	0.145638	0.0125748	0.00473002	No
smoking_initiation	13	96323724	97323724	cg08377671	97600168	-	-	97100681	98098524	1278	235	0.833671	0.0644097	0.0902236	0.00696597	0.00473002	No
smoking_initiation	17	43621579	45293283	cg08398024	43332647	SPATA32|MAP3K14-AS1	Body	42832804	43832618	2131	751	0.79355	0.0620433	0.129552	0.0101243	0.00472999	No
smoking_initiation	3	52386605	54266212	cg08760116	52188623	POC1A	1stExon|5'UTR	51689306	52687686	893	312	0.865209	0.0517824	0.0738633	0.00441596	0.00472971	No
smoking_initiation	2	112740183	113740183	cg03898525	112922429	FBLN7	Body	112424750	113422228	1846	1163	0.788914	0.0488793	0.148294	0.00918325	0.00472938	No
smoking_initiation	2	161601261	163302993	cg02048613	161343862	RBMS1	Body	160844633	161843219	2454	855	0.476195	0.0324565	0.455573	0.0310462	0.00472936	No
smoking_initiation	2	43750149	45659091	cg08453096	44065893	ABCG5|ABCG8	TSS1500|1stExon|5'UTR	43566146	44565323	2759	2363	0.715864	0.0538955	0.209726	0.015785	0.00472927	No
smoking_initiation	10	102686838	105665256	cg06766615	103061681	-	-	102562497	103560364	1614	1402	0.680657	0.045988	0.25163	0.0169964	0.00472925	No
smoking_initiation	10	8303551	9303551	cg27268107	7860354	TAF3	TSS1500	7361752	8359905	2724	187	0.744486	0.0284416	0.214166	0.00817706	0.00472912	No
smoking_initiation	17	43621579	45293283	cg05423688	43299201	FMNL1	TSS200	42799273	43799052	2009	588	0.782281	0.0591362	0.143045	0.0108087	0.00472903	No
smoking_initiation	20	41515801	42515801	cg10551561	42356346	GTSF1L	TSS1500	41862171	42854134	2110	1282	0.76493	0.0488724	0.170575	0.0108935	0.00472897	No
smoking_initiation	3	70564431	71564431	cg13057559	71180415	FOXP1	TSS1500|Body	70681401	71679664	1457	1273	0.827663	0.0676636	0.0923966	0.00754894	0.00472817	No
smoking_initiation	10	13033053	14033053	cg25638549	13692225	FRMD4A	3'UTR	13192453	14192195	2732	2218	0.696289	0.0651553	0.213824	0.0200039	0.00472813	No
smoking_initiation	7	90781409	91781409	cg15149311	92146929	PEX1	Body	91647137	92646579	940	226	0.876817	0.0184644	0.0979329	0.00205758	0.00472811	No
smoking_initiation	4	30684484	31684484	cg21199870	30950453	PCDH7	Body	30450887	31450243	2534	1931	0.740486	0.0376609	0.206621	0.010504	0.00472796	No
smoking_initiation	6	26754967	30729306	cg03154717	30922489	-	-	30422632	31422323	9576	769	1.22e-22	5.96e-23	0.668507	0.326765	0.00472791	Yes
smoking_initiation	17	43621579	45293283	cg12553464	44920957	-	-	44459139	45419139	1308	971	0.836536	0.074522	0.07733	0.00688414	0.00472787	No
smoking_initiation	15	98704101	99704101	cg05781698	99249249	IGF1R	Body	98750649	99748935	2593	2508	0.734481	0.0674738	0.177057	0.0162608	0.00472751	No
smoking_initiation	6	26754967	30729306	cg12704854	30042919	RNF39	Body	29542947	30542871	8053	8053	0.0714441	0.0255694	0.661513	0.236746	0.00472728	No
smoking_initiation	17	77290135	78290135	cg14122652	77768387	CBX8	3'UTR	77268581	78268294	1845	1738	0.812055	0.0305958	0.147085	0.00553701	0.00472727	No
smoking_initiation	2	32308804	33308804	cg04080468	32668403	BIRC6	Body	32169008	33168403	1556	1354	0.822324	0.071027	0.0938225	0.00809904	0.00472723	No
smoking_initiation	10	105960460	107607903	ch.10.107354959F	107364969	-	-	106865321	107864696	2043	1451	0.751366	0.0727058	0.156101	0.0151004	0.00472722	No
smoking_initiation	2	32308804	33308804	cg01747598	32168562	MEMO1	Body|5'UTR	31669516	32667562	1306	450	0.833333	0.0563377	0.098919	0.00668272	0.00472715	No
smoking_initiation	2	62408877	63916606	cg15760433	62972798	EHBP1	Body	62472814	63472588	1482	1482	0.821001	0.0658521	0.100374	0.0080462	0.00472707	No
smoking_initiation	11	45893574	46893574	cg07531121	47270534	ACP2|NR1H3	TSS200|1stExon|5'UTR	46771358	47769936	1255	132	0.847737	0.0521865	0.0898249	0.00552487	0.00472665	No
smoking_initiation	1	33295572	34295572	cg08034389	33449162	-	-	32953741	33948867	1428	1018	0.796839	0.0586789	0.130174	0.00958127	0.00472652	No
smoking_initiation	10	13033053	14033053	cg19805033	13766768	FRMD4A	Body	13266871	14266643	2644	1998	0.664472	0.0612689	0.246783	0.0227504	0.00472651	No
smoking_initiation	5	93698290	94698290	cg04526525	94873502	TTC37	Body	94374707	95371865	1530	496	0.820481	0.0431836	0.125033	0.00657604	0.00472622	No
smoking_initiation	16	220986	1220986	cg08987855	1089187	-	-	591586	1588849	1695	962	0.0446183	0.0598897	0.380303	0.510463	0.00472621	No
smoking_initiation	1	17936657	18936657	cg17572348	18081674	ACTL8	TSS200	17581705	18581074	2266	1413	0.793003	0.030017	0.165976	0.00627785	0.004726	No
smoking_initiation	18	77074374	78074374	cg14191434	76725033	-	-	76225232	77224840	2743	436	6.61e-05	1.07e-06	0.979408	0.0157989	0.0047259	Yes
smoking_initiation	1	153706358	155533918	cg09498080	155264703	PKLR	Body	154764715	155763904	806	670	0.852045	0.0636706	0.0740307	0.00552736	0.0047258	No
smoking_initiation	2	164362639	165362639	cg05090759	165812146	SLC38A11	TSS200	165312183	166312121	2015	126	0.608736	0.0491054	0.312249	0.0251837	0.0047258	No
smoking_initiation	2	165750244	166750244	cg05090759	165812146	SLC38A11	TSS200	165312183	166312121	2015	1212	0.608736	0.0491054	0.312249	0.0251837	0.0047258	No
smoking_initiation	15	98704101	99704101	cg07084313	99339395	IGF1R	Body	98839838	99839206	2496	2155	0.679956	0.0623162	0.231766	0.0212361	0.00472578	No
smoking_initiation	1	153706358	155533918	cg06658684	155243295	CLK2	TSS200	154744141	155743077	845	728	0.848476	0.0637197	0.0772798	0.00579891	0.00472575	No
smoking_initiation	7	121454709	122454709	cg27595123	122636572	TAS2R16	TSS1500	122137260	123135765	2042	624	0.649383	0.0546191	0.268678	0.0225936	0.00472572	No
smoking_initiation	3	82235792	86649109	cg03725488	84002996	-	-	83503756	84502917	2234	2234	0.763302	0.0553829	0.164648	0.0119416	0.00472553	No
smoking_initiation	1	49011424	52273078	cg04458299	51791825	TTC39A	Body|5'UTR	51293463	52290984	866	851	0.824068	0.0541843	0.109807	0.00721532	0.00472547	No
smoking_initiation	22	37897797	38897797	cg00663519	38483267	BAIAP2L2	Body	37983412	38982743	1495	1442	0.800149	0.0546924	0.131453	0.00898043	0.00472534	No
smoking_initiation	2	62408877	63916606	cg21472506	63283967	OTX1	3'UTR	62784783	63782542	1384	1384	0.00160246	0.000348165	0.816031	0.177293	0.00472521	No
smoking_initiation	7	77271983	78271983	cg10618790	78597076	MAGI2	Body	78097255	79096636	2437	571	0.713251	0.0594531	0.20545	0.0171206	0.00472496	No
smoking_initiation	17	43621579	45293283	cg03048083	43339497	C17orf46|LOC100133991	TSS200|Body	42839551	43839253	2161	794	0.773012	0.0619115	0.148466	0.0118861	0.00472492	No
smoking_initiation	14	77029375	78029375	cg10480135	76701070	-	-	76201244	77201052	2020	423	0.686398	0.0764765	0.209107	0.0232933	0.0047249	No
smoking_initiation	1	90689731	91689731	cg15326069	92179761	TGFBR3	Body	91683648	92679004	2463	14	0.616199	0.0538595	0.29908	0.0261367	0.00472474	No
smoking_initiation	11	111492273	113412811	cg11596241	111958291	TIMM8B|SDHD	TSS1500|Body	111461003	112457935	1314	1261	0.841319	0.0664517	0.0811037	0.00640126	0.0047246	No
smoking_initiation	6	158382320	159382320	cg26198492	158808344	TULP4	Body	158308638	159308279	3142	2890	0.734147	0.0541485	0.192767	0.0142132	0.00472458	No
smoking_initiation	3	70564431	71564431	ch.3.72009955R	71927265	-	-	71427356	72426577	2252	250	0.758581	0.0492774	0.17599	0.0114276	0.00472426	No
smoking_initiation	4	176375795	177375795	cg14020271	176564182	GPM6A	Body	176064546	177064172	1594	1214	0.765049	0.0605207	0.15727	0.0124364	0.00472425	No
smoking_initiation	3	131445722	132445722	cg19139832	131631841	CPNE4	5'UTR	131131905	132131636	3174	2498	0.628719	0.0630894	0.275797	0.0276704	0.00472417	No
smoking_initiation	10	102686838	105665256	cg26685033	105946263	C10orf79	Body	105446814	106445916	1699	419	0.683378	0.0133011	0.292901	0.00569625	0.00472413	No
smoking_initiation	10	105960460	107607903	cg26685033	105946263	C10orf79	Body	105446814	106445916	1699	782	0.683378	0.0133011	0.292901	0.00569625	0.00472413	No
smoking_initiation	12	132880790	133880790	cg23881971	133706422	ZNF10	TSS1500	133207375	133827664	1316	1316	0.864654	0.0374972	0.0892581	0.00386611	0.00472402	No
smoking_initiation	10	102686838	105665256	cg05889234	102983065	-	-	102483131	103482029	1727	1365	0.778325	0.0537239	0.152693	0.0105349	0.004724	No
smoking_initiation	1	17936657	18936657	cg12297374	19038550	PAX7	Body	18539248	19537755	2372	976	0.772468	0.0273527	0.188776	0.00667974	0.00472388	No
smoking_initiation	5	93698290	94698290	cg11017269	95067136	RHOBTB3	1stExon|5'UTR	94567287	95566562	1540	252	0.806588	0.0653369	0.114112	0.00923885	0.0047237	No
smoking_initiation	15	98704101	99704101	cg09528275	99091811	-	-	98592577	99589931	2780	2262	0.724315	0.0689779	0.184426	0.0175585	0.00472302	No
smoking_initiation	16	220986	1220986	cg27420819	874894	-	-	375782	1374513	1589	1325	0.0370664	0.0496913	0.388158	0.520361	0.0047229	No
smoking_initiation	10	102686838	105665256	cg12867721	103404770	FBXW4	Body	102904831	103903185	1334	1334	0.73872	0.0525307	0.190486	0.0135408	0.00472287	No
smoking_initiation	3	70564431	71564431	cg04320255	71113313	FOXP1	Body	70613551	71612149	1512	1451	0.814702	0.0652343	0.106794	0.00854643	0.0047228	No
smoking_initiation	9	86207289	87207289	cg21190895	86984239	SLC28A3	TSS1500	86486002	87483094	2213	1675	0.0194584	0.0578678	0.230995	0.686957	0.0047228	No
smoking_initiation	20	61488382	62488382	cg16775542	62542894	DNAJC5	5'UTR	62044352	62918893	1771	1010	0.798209	0.036857	0.153145	0.00706669	0.00472249	No
smoking_initiation	22	37897797	38897797	cg01090256	37874073	MFNG	Body	37374429	38371396	1781	762	0.763937	0.0460074	0.17481	0.0105231	0.00472245	No
smoking_initiation	1	70990122	74324909	cg16764189	71480141	PTGER3	Body	70981747	71979689	2039	2031	0.762462	0.017901	0.209989	0.00492539	0.00472229	No
smoking_initiation	2	112740183	113740183	cg09778569	112918510	FBLN7	Body	112419215	113418428	1841	1152	0.794792	0.0492403	0.142426	0.00881911	0.00472225	No
smoking_initiation	9	86207289	87207289	cg09450275	87569650	NTRK2	Body	87070109	88069610	2130	372	0.751438	0.0409595	0.192398	0.0104825	0.004722	No
smoking_initiation	1	153706358	155533918	cg12699048	155173276	THBS3	Body	154673755	155671678	916	848	0.858066	0.0645463	0.0675862	0.00507932	0.00472182	No
smoking_initiation	15	63398709	64398709	cg01767116	63889093	FBXL22	TSS1500	63389805	64388052	2122	2053	0.79495	0.0813396	0.107948	0.0110406	0.0047218	No
smoking_initiation	1	43511737	44511737	cg14885690	43195659	-	-	42695695	43695653	2089	379	0.74943	0.0566961	0.175853	0.013299	0.00472169	No
smoking_initiation	17	43621579	45293283	cg27401724	43213629	ACBD4	Body	42713882	43712657	1726	180	0.71618	0.045367	0.219812	0.0139195	0.00472146	No
smoking_initiation	5	93698290	94698290	cg25802089	95048039	-	-	94548183	95547545	1537	275	0.819879	0.0603352	0.107182	0.00788282	0.00472138	No
smoking_initiation	1	41276623	42276623	cg20708125	42103274	HIVEP3	5'UTR	41603912	42600967	1824	1259	0.547564	0.0607818	0.348277	0.0386554	0.00472129	No
smoking_initiation	15	98704101	99704101	cg00348254	99202614	IGF1R	Body	98702842	99701857	2609	2605	0.717671	0.0658948	0.193913	0.0177999	0.00472121	No
smoking_initiation	1	173604743	175385243	cg04102126	173837181	GAS5|SNORD76|SNORD75|ZBTB37|SNORD74	TSS200|TSS1500	173337546	174337116	1292	857	0.828841	0.0639256	0.0951761	0.00733588	0.00472118	No
smoking_initiation	1	76189019	77189019	cg18299211	77685015	PIGK	1stExon	77185465	78184433	2075	11	0.759699	0.062619	0.159794	0.0131665	0.00472112	No
smoking_initiation	4	140386963	141386963	cg23172579	141677235	TBC1D9	1stExon|5'UTR	141178114	142177058	2100	318	0.766994	0.0349906	0.184866	0.00842895	0.00472102	No
smoking_initiation	1	153706358	155533918	cg21126404	155247651	HCN3	Body|1stExon	154748485	155745349	837	718	0.863563	0.0648084	0.0622419	0.00466639	0.0047207	No
smoking_initiation	9	86207289	87207289	cg14447193	87433864	NTRK2	Body	86933934	87933530	2165	763	0.786765	0.0473731	0.151994	0.00914724	0.00472067	No
smoking_initiation	2	62408877	63916606	cg19880899	64067976	UGP2	TSS200|TSS1500	63568336	64567680	1689	566	0.825936	0.0388928	0.124588	0.00586207	0.00472066	No
smoking_initiation	2	29013404	30013404	cg00320608	29116256	WDR43	TSS1500	28617932	29615443	2378	1516	2.73e-11	5.9e-13	0.974205	0.0210744	0.00472046	Yes
smoking_initiation	11	113494505	114494505	cg09994445	113934448	ZBTB16	Body	113434858	114433638	2229	2128	0.777774	0.0525307	0.154542	0.010433	0.00472036	No
smoking_initiation	10	13033053	14033053	cg10056203	13571816	-	-	13072162	14071783	2689	2550	0.660132	0.0642656	0.246855	0.0240272	0.00472023	No
smoking_initiation	5	160518271	161518271	cg11076932	161342714	LINC01202	Body	160842865	161842369	1978	1230	0.749678	0.0433664	0.191181	0.0110545	0.00472023	No
smoking_initiation	1	41276623	42276623	cg05974625	42512866	-	-	42013018	43012824	1794	389	0.379478	0.0416684	0.517333	0.0568007	0.0047202	No
smoking_initiation	3	156893770	159548333	cg10538433	156955923	-	-	156456060	157455539	2018	1318	0.780263	0.0621436	0.1416	0.011273	0.00472019	No
smoking_initiation	11	45893574	46893574	cg02506694	47333791	MADD	Body	46834251	47833398	1277	60	0.807828	0.0531217	0.126047	0.00828393	0.00471996	No
smoking_initiation	10	105960460	107607903	cg17175889	106426677	SORCS3|SORCS3-AS1	TSS1500|Body	105926906	106926525	2042	1974	0.749715	0.0275508	0.210292	0.00772314	0.00471981	No
smoking_initiation	2	100172408	101172408	cg01341650	100171082	AFF3	Body	99671210	100670745	1654	812	0.785271	0.0370009	0.165227	0.00778057	0.0047198	No
smoking_initiation	5	78808315	80763865	cg25119155	78426943	BHMT	3'UTR	77927033	78925906	1939	141	0.148507	0.00221558	0.832147	0.0124101	0.00471978	No
smoking_initiation	1	49011424	52273078	cg21128127	48522093	-	-	48022364	49021519	1696	13	1.74e-07	1.88e-09	0.984633	0.0106475	0.00471947	Yes
smoking_initiation	2	224972985	226832033	cg10717739	224903490	SERPINE2	TSS200|5'UTR	224404321	225402995	2354	1259	0.793049	0.0364866	0.158459	0.00728568	0.00471939	No
smoking_initiation	20	41515801	42515801	cg00022138	42085879	SFRS6	TSS1500	41587274	42585807	1856	1686	0.757389	0.0462211	0.180651	0.0110199	0.00471923	No
smoking_initiation	19	17960956	18960956	cg22188068	18392249	JUND	1stExon	17892478	18892224	1408	1367	0.838967	0.0407288	0.110238	0.00534692	0.00471917	No
smoking_initiation	11	65061468	66061468	cg10358623	65244146	-	-	64745144	65743510	1232	840	0.852188	0.0472776	0.0907833	0.00503174	0.00471891	No
smoking_initiation	9	133834588	135407263	cg12673638	134102723	NUP214	Body	133603798	134602588	1775	1449	0.787681	0.0813275	0.11446	0.0118132	0.00471868	No
smoking_initiation	1	43511737	44511737	cg24729378	43609431	-	-	43110276	44109199	1677	1014	3.42e-09	0.0625374	5.1e-08	0.932744	0.00471868	Yes
smoking_initiation	12	55974480	56974480	cg27658771	57146330	PRIM1	TSS200	56655658	57645789	1199	302	0.802672	0.0503783	0.133836	0.00839529	0.00471847	No
smoking_initiation	6	41401763	42401763	cg21749562	42268590	TRERF1	5'UTR	41769920	42768480	1727	1035	0.738853	0.0655342	0.175346	0.015548	0.0047184	No
smoking_initiation	22	37897797	38897797	cg13884288	38004832	GGA1	TSS1500|1stExon|5'UTR	37505552	38503479	1624	873	0.797094	0.0547328	0.134242	0.00921303	0.00471824	No
smoking_initiation	12	111404371	113118346	cg00653988	111116618	HVCN1	Body|5'UTR	110618235	111608748	966	38	0.827427	0.0264582	0.13702	0.00437669	0.00471816	No
smoking_initiation	20	61488382	62488382	cg07882648	62153067	PPDPF	Body	61653080	62652960	2152	1927	0.725385	0.0445173	0.212352	0.0130275	0.0047179	No
smoking_initiation	20	41515801	42515801	cg12408295	42286743	-	-	41786802	42786501	2058	1371	0.773007	0.0477052	0.164428	0.0101427	0.00471775	No
smoking_initiation	3	52386605	54266212	cg17276677	52324691	GLYCTK|GLYCTK-AS1	TSS1500|Body	51836494	52824610	1039	511	0.822681	0.0716201	0.0928986	0.00808276	0.00471756	No
smoking_initiation	1	153706358	155533918	cg11824903	155215572	GBA	TSS1500	154715600	155713873	895	799	0.853341	0.06432	0.0721857	0.00543623	0.0047167	No
smoking_initiation	3	52386605	54266212	cg16953763	52281290	PPM1M	Body|5'UTR	51782596	52780509	984	443	0.860952	0.0661833	0.0632882	0.00486039	0.00471663	No
smoking_initiation	6	26754967	30729306	cg20643094	30710200	FLOT1	5'UTR	30210550	31209947	5904	2099	2.72e-06	1.21e-06	0.690038	0.305242	0.00471636	Yes
smoking_initiation	13	79691873	81681452	cg12254583	79574024	-	-	79074929	80073327	2136	929	0.765378	0.0695091	0.147047	0.0133496	0.00471611	No
smoking_initiation	10	10633823	11633823	cg14496903	11307222	CELF2	Body	10807356	11805357	2256	1845	0.753542	0.0753589	0.151262	0.0151224	0.0047155	No
smoking_initiation	11	65061468	66061468	cg14472806	66055327	YIF1A	Body	65555458	66554408	1165	755	0.383697	0.0166164	0.570279	0.0246918	0.00471507	No
smoking_initiation	3	131445722	132445722	cg12551746	132136984	DNAJC13	5'UTR	131637173	132636864	2721	2064	0.724409	0.0676201	0.185908	0.0173489	0.00471484	No
smoking_initiation	16	50445156	51445156	cg04102325	51147623	-	-	50649286	51645671	1743	1370	0.793244	0.0604356	0.131585	0.0100205	0.00471481	No
smoking_initiation	10	102686838	105665256	cg12032370	102976942	-	-	102477006	103476298	1736	1361	0.688303	0.0475163	0.242715	0.0167509	0.00471451	No
smoking_initiation	11	65061468	66061468	cg17717841	65792640	CATSPER1	1stExon	65294799	66290065	1420	1168	0.841061	0.0520192	0.0962569	0.00594872	0.00471436	No
smoking_initiation	16	24227064	25851633	cg26478205	25701385	-	-	25201470	26201372	2739	1682	0.754156	0.0507755	0.178351	0.0120032	0.00471423	No
smoking_initiation	14	77029375	78029375	cg17893421	77008428	-	-	76508770	77508276	2215	991	0.670133	0.0811624	0.217636	0.0263541	0.0047142	No
smoking_initiation	2	100172408	101172408	cg17642661	100550593	AFF3	Body	100050740	101050543	1853	1660	0.788467	0.0482995	0.149374	0.00914557	0.00471418	No
smoking_initiation	17	37324339	38324339	cg18123596	36956264	PIP4K2B	TSS200	36464561	37455678	1249	121	0.830174	0.0417753	0.117432	0.0059046	0.00471413	No
smoking_initiation	11	65061468	66061468	cg25423829	66135297	SLC29A2	Body	65636509	66634397	1065	629	0.861695	0.0203174	0.110669	0.00260468	0.00471395	No
smoking_initiation	1	153706358	155533918	cg09002357	155225377	FAM189B	TSS200	154725859	155724898	866	764	0.855494	0.0644488	0.0700691	0.00527396	0.0047139	No
smoking_initiation	2	112740183	113740183	cg01507173	113816662	IL1F5	TSS200|5'UTR	113317353	114293133	1919	868	0.735532	0.0411164	0.207068	0.0115704	0.00471357	No
smoking_initiation	3	180909057	181909057	cg06382244	180630262	FXR1	TSS200	180130345	181129180	1030	154	0.861144	0.05207	0.0773973	0.0046752	0.0047135	No
smoking_initiation	6	41401763	42401763	cg25155298	42408281	TRERF1	5'UTR	41909521	42908013	1698	844	0.716909	0.0792915	0.179265	0.0198223	0.00471289	No
smoking_initiation	1	33295572	34295572	cg26416745	34093069	CSMD2	Body	33595289	34592698	1989	1334	0.769663	0.0516073	0.163087	0.0109305	0.00471288	No
smoking_initiation	7	121454709	122454709	cg23956737	122525974	CADPS2	Body	122026263	123025507	2015	770	0.779267	0.0656888	0.138648	0.0116828	0.00471241	No
smoking_initiation	1	153706358	155533918	cg06466147	155188982	GBAP1	Body	154691445	155686613	900	821	0.84873	0.0638259	0.0769495	0.00578201	0.00471213	No
smoking_initiation	6	158382320	159382320	cg23554153	159096508	SYTL3	Body	158597291	159595559	3196	2572	0.737034	0.0547929	0.189386	0.0140747	0.0047121	No
smoking_initiation	20	61488382	62488382	cg02035930	62505169	TPD52L2	Body|ExonBnd	62005458	62918893	1842	1081	0.647171	0.0300791	0.303917	0.0141207	0.00471184	No
smoking_initiation	19	17960956	18960956	cg09270745	18284586	IFI30	TSS200	17786792	18783785	1487	1203	0.839246	0.0411235	0.109555	0.00536354	0.00471168	No
smoking_initiation	8	8208714	11263655	cg23953511	11711450	CTSB	5'UTR	11211535	11894717	2146	139	0.731489	0.0302589	0.224268	0.00927238	0.00471167	No
smoking_initiation	16	75266873	76266873	cg15807140	75151662	LDHD	TSS1500	74651716	75650542	2361	952	0.759322	0.0458962	0.179241	0.0108293	0.00471166	No
smoking_initiation	6	157238258	158238258	cg16422015	158672735	-	-	158172994	159171447	3027	164	0.717035	0.0545999	0.207832	0.015821	0.00471152	No
smoking_initiation	6	158382320	159382320	cg16422015	158672735	-	-	158172994	159171447	3027	2416	0.717035	0.0545999	0.207832	0.015821	0.00471152	No
smoking_initiation	1	209802043	210802043	cg15903683	210016705	DIEXF	Body	209516885	210516696	1690	1240	0.0234268	0.0420281	0.332796	0.597038	0.00471139	No
smoking_initiation	22	37897797	38897797	cg00107982	37813098	ELFN2	5'UTR	37314001	38312727	1867	719	0.778437	0.0367676	0.171967	0.00811773	0.00471126	No
smoking_initiation	10	102686838	105665256	cg00920372	103082677	-	-	102583486	103582573	1610	1420	0.745747	0.050674	0.186218	0.012649	0.00471124	No
smoking_initiation	1	153706358	155533918	cg25525754	153456605	-	-	152957439	153954674	1905	294	0.0153062	0.000901397	0.924633	0.0544479	0.00471123	No
smoking_initiation	20	41515801	42515801	cg17788149	42086235	SFRS6	TSS1500	41587274	42585807	1856	1686	0.790589	0.0482472	0.147458	0.0089942	0.00471098	No
smoking_initiation	20	41515801	42515801	cg17752901	42101035	-	-	41604393	42598160	1866	1675	0.791493	0.0483097	0.146546	0.0089399	0.00471097	No
smoking_initiation	22	37897797	38897797	cg23052670	38669551	TMEM184B	TSS1500	38170026	39167166	1490	1112	0.829288	0.0455653	0.114168	0.00626826	0.00471097	No
smoking_initiation	1	173604743	175385243	cg00103398	173834155	SNORD81|SNORD47|GAS5|SNORD80	TSS200|TSS1500|Body	173334488	174333893	1295	852	0.834755	0.0642827	0.089374	0.00687779	0.00471028	No
smoking_initiation	11	65061468	66061468	cg08293002	65246590	-	-	64747028	65746136	1236	846	0.81706	0.0454002	0.125842	0.00698775	0.00471012	No
smoking_initiation	15	98704101	99704101	cg10572450	99250854	IGF1R	Body	98751216	99750506	2593	2506	0.73741	0.0677439	0.174142	0.0159933	0.00471012	No
smoking_initiation	7	90781409	91781409	cg15367056	92271711	CDK6	Body	91772156	92770569	1039	21	0.853184	0.0213206	0.117845	0.00294018	0.0047099	No
smoking_initiation	19	17960956	18960956	cg12324569	18504523	LRRC25	Body	18004912	19003713	1379	1328	0.84163	0.0408338	0.10761	0.00521625	0.00470968	No
smoking_initiation	5	160518271	161518271	cg18643445	160974086	GABRB2	5'UTR	160474261	161473771	2164	2044	0.770742	0.0470449	0.167296	0.0102068	0.00470954	No
smoking_initiation	6	158382320	159382320	cg14259282	159188388	EZR	Body	158689131	159687965	3006	2157	0.692818	0.0468978	0.239376	0.016199	0.00470947	No
smoking_initiation	11	65061468	66061468	cg22876829	65746754	SART1	3'UTR	65247092	66246337	1389	1213	0.806866	0.0475113	0.133082	0.00783168	0.00470912	No
smoking_initiation	3	47490500	50681136	cg26637284	47206538	KIF9-AS1|SETD2	TSS1500|Body	46706568	47706486	956	190	0.860605	0.0615361	0.0682731	0.00487704	0.00470898	No
smoking_initiation	1	31695819	32695819	cg05196796	31455827	PUM1	Body	30956412	31955533	2042	524	0.777805	0.0533766	0.153575	0.0105343	0.00470867	No
smoking_initiation	3	146606319	148216635	cg21657087	147139485	-	-	146642126	147639040	1830	1830	0.725614	0.00745793	0.259557	0.00266304	0.00470851	No
smoking_initiation	3	70564431	71564431	cg23830205	71127516	FOXP1	Body	70627956	71626123	1493	1412	0.802659	0.0641679	0.118959	0.0095054	0.00470844	No
smoking_initiation	11	65061468	66061468	cg27553780	65295433	SCYL1	Body	64795772	65795072	1320	984	0.824747	0.0461396	0.117818	0.0065865	0.00470835	No
smoking_initiation	22	42198430	43198430	cg17991565	42112066	MEI1	Body	41612541	42611834	1663	783	0.7148	0.0557907	0.208437	0.0162639	0.00470829	No
smoking_initiation	1	45996709	46996709	cg16730386	46269394	MAST2	1stExon|5'UTR	45770144	46768408	1625	1294	0.799849	0.0674774	0.118015	0.00995134	0.00470755	No
smoking_initiation	13	100046450	101712300	cg17575446	100037464	UBAC2	Body	99537942	100537376	2393	1171	0.771501	0.0512001	0.161854	0.0107366	0.00470748	No
smoking_initiation	15	98704101	99704101	cg15903819	99497082	IGF1R	Body	98998353	99996562	2252	1588	0.75004	0.0660866	0.164663	0.0145039	0.0047072	No
smoking_initiation	7	1370794	2370794	cg25249880	2366791	-	-	1866901	2866529	2045	1040	0.0113264	0.0741923	0.120494	0.78928	0.00470689	No
smoking_initiation	6	158382320	159382320	cg01581326	159052435	TMEM181	Body	158552504	159550853	3067	2664	0.696233	0.0515156	0.230495	0.0170501	0.00470683	No
smoking_initiation	17	7303118	8303118	cg05305893	7347123	FGF11|CHRNB1	TSS1500|3'UTR	6848918	7847113	1596	964	4.73e-15	1.75e-15	0.726737	0.268557	0.00470676	Yes
smoking_initiation	17	37324339	38324339	cg23167307	36981148	CCDC49	Body	36495719	37480817	1273	152	0.829087	0.0575032	0.101658	0.00704599	0.00470671	No
smoking_initiation	3	131445722	132445722	cg17342367	132036163	ACPP	TSS200	131536289	132536042	2819	2557	0.699809	0.0662462	0.209419	0.0198196	0.00470633	No
smoking_initiation	1	43511737	44511737	cg11715828	44884150	RNF220	Body	44386615	45383376	1562	140	0.834388	0.0454988	0.109444	0.00596323	0.00470629	No
smoking_initiation	20	61488382	62488382	cg00103961	62096129	KCNQ2	Body	61597214	62595990	2177	2060	0.761533	0.0472096	0.175666	0.0108853	0.0047061	No
smoking_initiation	11	65061468	66061468	cg10878982	65963298	PACS1	Body	65463705	66458676	1341	954	0.832675	0.0474966	0.108914	0.00620787	0.00470575	No
smoking_initiation	6	67021222	68021222	cg18090298	68177253	-	-	67677270	68676983	3245	1726	0.663362	0.0366471	0.27983	0.0154544	0.00470567	No
smoking_initiation	2	165750244	166750244	cg17754914	166061891	SCN3A	TSS1500	165562893	166561497	2142	1673	0.7628	0.0652953	0.15402	0.0131793	0.00470563	No
smoking_initiation	10	13033053	14033053	cg07937417	12762962	CAMK1D	Body	12264894	13262912	2641	640	0.738887	0.0200741	0.230087	0.00624629	0.00470558	No
smoking_initiation	7	110600585	111600585	cg25062635	111885511	ZNF277	Body	111385671	112385419	1894	278	0.807744	0.0290825	0.152965	0.00550276	0.00470546	No
smoking_initiation	12	69155167	70155167	cg07985397	70636482	CNOT2	TSS1500	70137116	71135522	2987	45	0.648256	0.0364472	0.294063	0.0165285	0.00470544	No
smoking_initiation	4	176375795	177375795	cg13261528	176735268	GPM6A	TSS1500|Body|5'UTR	176237523	177235095	1895	1764	0.731481	0.0578613	0.19086	0.0150926	0.00470531	No
smoking_initiation	16	69076894	70607394	cg23630973	68770646	CDH1	TSS1500	68272410	69270634	1756	168	0.64259	0.0137019	0.33193	0.00707302	0.00470528	No
smoking_initiation	3	175218927	176218927	cg12358602	176352749	LINC01208	Body	175854082	176852038	2703	981	0.675307	0.0423949	0.2612	0.016393	0.00470523	No
smoking_initiation	16	49266772	50266772	cg05238767	50581723	NKD1	TSS1500	50084162	51081682	1543	308	0.804912	0.0685112	0.112317	0.00955532	0.00470488	No
smoking_initiation	16	50445156	51445156	cg05238767	50581723	NKD1	TSS1500	50084162	51081682	1543	951	0.804912	0.0685112	0.112317	0.00955532	0.00470488	No
smoking_initiation	11	65061468	66061468	cg17153055	65265971	MALAT1	Body	64767800	65765866	1278	903	0.854504	0.0476579	0.0882181	0.00491544	0.00470476	No
smoking_initiation	5	133365452	134365452	cg08024561	133511293	SKP1	5'UTR	133011503	134008935	1838	1070	0.734378	0.0416552	0.207497	0.0117649	0.00470466	No
smoking_initiation	1	153706358	155533918	cg15819914	155474162	ASH1L	Body	154976137	155973646	671	409	0.874742	0.0636291	0.0530689	0.00385555	0.00470464	No
smoking_initiation	5	78808315	80763865	cg00460266	79951391	MSH3|DHFR	TSS1500|Body	79452359	80451354	2573	2573	0.676752	0.049035	0.251305	0.0182039	0.00470441	No
smoking_initiation	2	29013404	30013404	cg16667745	29295045	C2orf71	1stExon	28799775	29795040	2715	2186	1.08e-11	2.88e-13	0.969392	0.025904	0.00470414	Yes
smoking_initiation	2	161601261	163302993	cg09671109	161350154	RBMS1	1stExon|5'UTR	160850354	161849979	2457	866	0.7718	0.0532947	0.159212	0.0109893	0.00470395	No
smoking_initiation	17	43621579	45293283	cg07136085	43223287	HEXIM1	TSS1500	42723466	43723189	1721	201	0.740218	0.0478456	0.194655	0.0125772	0.00470387	No
smoking_initiation	1	45996709	46996709	cg04012872	46212773	IPP	5'UTR	45712809	46710486	1711	1253	0.802592	0.0671485	0.115867	0.00968923	0.00470375	No
smoking_initiation	1	45996709	46996709	cg03057182	46252470	-	-	45753686	46747301	1649	1284	0.777232	0.0656048	0.140597	0.0118628	0.00470358	No
smoking_initiation	22	37897797	38897797	cg21606102	38393095	POLR2F	Body	37893358	38891435	1580	1566	0.847834	0.0582867	0.0834435	0.00573184	0.00470353	No
smoking_initiation	1	153706358	155533918	cg25830094	155532465	ASH1L-AS1|ASH1L	TSS200|Body	155033308	156028534	701	384	0.868989	0.0632123	0.0588211	0.00427408	0.00470349	No
smoking_initiation	10	10633823	11633823	cg25087434	11797550	ECHDC3	Body	11297602	12297326	2326	695	0.771858	0.0261355	0.190846	0.00645744	0.00470338	No
smoking_initiation	2	43750149	45659091	cg02099427	44118907	LRPPRC	Body	43619040	44618897	2763	2456	0.719699	0.0542364	0.205853	0.0155083	0.0047032	No
smoking_initiation	2	164362639	165362639	cg06650563	165777079	SLC38A11	Body	165277222	166276726	1952	161	0.43691	0.0346046	0.485346	0.0384362	0.00470292	No
smoking_initiation	2	165750244	166750244	cg06650563	165777079	SLC38A11	Body	165277222	166276726	1952	1114	0.43691	0.0346046	0.485346	0.0384362	0.00470292	No
smoking_initiation	17	43621579	45293283	cg23218895	43246883	HEXIM2	Body	42747630	43746839	1748	265	0.808355	0.0538393	0.124796	0.00830716	0.00470289	No
smoking_initiation	2	100172408	101172408	cg13700184	99795949	MITD1	Body	99296695	100295877	1646	228	0.00362961	0.000106457	0.963312	0.0282493	0.00470287	No
smoking_initiation	11	65061468	66061468	cg03695871	65547172	DKFZp761E198	1stExon	65049278	66045546	1363	1359	0.834393	0.0430915	0.112032	0.00578109	0.00470274	No
smoking_initiation	4	143010148	144010148	cg17252605	143767670	INPP4B	TSS200	143268348	144266979	1912	1323	0.805658	0.0552887	0.125727	0.00862339	0.00470254	No
smoking_initiation	6	158382320	159382320	cg04585506	159244221	-	-	158744566	159742596	2960	1946	0.692099	0.0448948	0.242574	0.0157305	0.00470251	No
smoking_initiation	6	158382320	159382320	cg01388014	158820526	TULP4	Body	158320796	159317512	3113	2901	0.733566	0.0538579	0.19366	0.0142137	0.00470249	No
smoking_initiation	14	58153514	59153514	cg18549946	58862146	TOMM20L	TSS1500	58362571	59361501	2023	1231	0.77879	0.073719	0.130446	0.0123431	0.00470234	No
smoking_initiation	19	17960956	18960956	cg14586472	18300773	-	-	17800850	18799388	1484	1226	0.828102	0.040416	0.120885	0.00589516	0.00470213	No
smoking_initiation	2	202343875	203343875	cg22189409	202609562	ALS2	Body	202110136	203108885	1997	1513	0.799169	0.0566946	0.130202	0.0092321	0.00470175	No
smoking_initiation	22	37897797	38897797	cg03482004	38349721	POLR2F|C22orf23	TSS200|1stExon|5'UTR	37852174	38849679	1569	1522	0.806585	0.0554101	0.124738	0.00856446	0.00470173	No
smoking_initiation	14	77029375	78029375	cg10307145	76796185	-	-	76297176	77295192	2183	669	0.626571	0.0706034	0.267938	0.0301871	0.00470131	No
smoking_initiation	15	73548768	74548768	cg17930381	74604961	CCDC33	Body	74105057	75102836	1303	713	2.7e-05	2.01e-07	0.987917	0.00735476	0.00470105	Yes
smoking_initiation	11	65061468	66061468	cg11989895	65844276	PACS1	Body	65345765	66342691	1473	1127	0.82503	0.0530915	0.110098	0.00708019	0.00470103	No
smoking_initiation	1	153706358	155533918	cg01501048	155247548	HCN3	1stExon	154747567	155745349	838	719	0.852821	0.0640031	0.073001	0.00547393	0.00470101	No
smoking_initiation	3	52386605	54266212	cg16457413	52269736	TWF2	Body	51769791	52767427	983	429	0.851328	0.0641105	0.074272	0.00558846	0.00470096	No
smoking_initiation	11	72809393	73809393	cg03244181	72948797	P2RY2	3'UTR	72449249	73448646	1139	821	0.868444	0.0348323	0.0884788	0.00354409	0.0047009	No
smoking_initiation	7	98571478	99571478	cg02081722	100061611	C7orf61	1stExon	99562155	100555361	1371	16	0.82205	0.0302319	0.137949	0.00506854	0.00470083	No
smoking_initiation	11	65061468	66061468	cg21189572	65305288	SCYL1	Body|ExonBnd	64806701	65805135	1317	1008	0.825309	0.0457482	0.117721	0.00652076	0.00470079	No
smoking_initiation	11	113494505	114494505	cg06424061	114127041	-	-	113627904	114626627	2180	1789	0.775427	0.0540607	0.15501	0.0108022	0.0047004	No
smoking_initiation	2	82747997	83747997	cg08101690	82535611	-	-	82035723	83035584	2717	526	0.750862	0.0234095	0.21435	0.00667805	0.00470036	No
smoking_initiation	1	153706358	155533918	cg00687668	155489741	ASH1L	Body	154991389	155988485	685	406	0.87794	0.0638463	0.0498903	0.00362346	0.00470024	No
smoking_initiation	20	61488382	62488382	cg14909620	62402671	ZBTB46	Body	61940280	62902101	1914	1198	0.000777074	3.57e-05	0.950824	0.0436634	0.00470008	No
smoking_initiation	11	63633552	64633552	cg26968623	65102151	DPF2	Body	64605270	65601650	1267	41	0.837071	0.0461025	0.106277	0.00584863	0.00470005	No
smoking_initiation	11	65061468	66061468	cg26968623	65102151	DPF2	Body	64605270	65601650	1267	731	0.837071	0.0461025	0.106277	0.00584863	0.00470005	No
smoking_initiation	10	13033053	14033053	cg01532982	13140317	CCDC3	5'UTR	12640797	13640052	2545	1491	0.722692	0.0706048	0.184029	0.0179743	0.00469978	No
smoking_initiation	15	63398709	64398709	cg25655397	64218300	DAPK2	Body|ExonBnd	63718323	64710827	1735	1484	0.821121	0.0833657	0.082448	0.00836597	0.00469941	No
smoking_initiation	2	200436399	201436399	cg13550311	201595457	-	-	201095739	202093395	1507	627	0.812911	0.0440752	0.131206	0.00710915	0.00469927	No
smoking_initiation	11	45893574	46893574	cg07112742	46559068	AMBRA1	Body	46059183	47058943	854	732	0.883983	0.0384719	0.0698128	0.00303363	0.00469912	No
smoking_initiation	8	26925349	27925349	cg05988605	28173887	PNOC	TSS1500	27673895	28673111	2030	830	0.0455268	0.000766417	0.933301	0.0157069	0.00469904	No
smoking_initiation	2	144900317	146640132	cg12984001	144456039	ARHGAP15	Body	143956267	144952961	1635	19	0.80836	0.0191595	0.163901	0.00388004	0.00469889	No
smoking_initiation	20	41515801	42515801	cg11517950	42417382	-	-	41921716	42917094	2197	1249	0.747504	0.0479559	0.187798	0.0120434	0.00469877	No
smoking_initiation	19	17960956	18960956	cg11020575	18420733	LSM4	Body	17920758	18920717	1395	1379	0.804506	0.0389526	0.144835	0.00700793	0.00469875	No
smoking_initiation	17	15735462	16735462	cg05546346	16283142	UBB	TSS1500	15783171	16783094	1475	1399	0.810872	0.087226	0.0877666	0.0094364	0.00469869	No
smoking_initiation	3	70564431	71564431	cg24864984	71128840	FOXP1	Body	70629107	71628157	1494	1411	0.802461	0.0641686	0.119149	0.00952299	0.00469861	No
smoking_initiation	10	10633823	11633823	cg10525197	11934150	-	-	11435206	12431367	2216	399	0.78893	0.0218104	0.179601	0.00496047	0.00469787	No
smoking_initiation	3	16351202	17351202	cg22779218	17055381	PLCL2	Body	16673075	17555377	1862	1575	0.00246558	0.000599126	0.798267	0.193971	0.00469779	Yes
smoking_initiation	11	72809393	73809393	cg27094173	73371753	PLEKHB1	Body	72872706	73871469	1691	1591	0.736835	0.0273985	0.222789	0.00827952	0.00469776	No
smoking_initiation	3	52386605	54266212	cg16302310	52260432	TLR9	TSS1500	51765507	52759254	974	416	0.862993	0.0635614	0.0640366	0.00471175	0.00469772	No
smoking_initiation	6	26754967	30729306	cg09163778	31125417	CCHCR1|TCF19	TSS1500|1stExon|5'UTR	30626884	31624864	10107	287	3.03e-49	4.07e-49	0.424611	0.570692	0.0046976	Yes
smoking_initiation	2	124205	1124205	cg11980878	81500	-	-	12371	581414	1069	918	0.874534	0.041425	0.0757599	0.00358391	0.00469755	No
smoking_initiation	20	61488382	62488382	cg11017923	62401365	ZBTB46	Body	61940280	62901179	1912	1198	0.787318	0.0361557	0.164289	0.00753988	0.00469731	No
smoking_initiation	3	131445722	132445722	cg00981413	132296421	NPHP3-ACAD11|ACAD11	Body	131797092	132796406	2625	1430	0.750417	0.0671143	0.163181	0.0145896	0.00469727	No
smoking_initiation	3	70564431	71564431	cg09151424	71353997	FOXP1|FOXP1-AS1	TSS200|Body|5'UTR	70855904	71853323	1680	1084	0.796426	0.0641237	0.124716	0.0100368	0.00469721	No
smoking_initiation	1	173604743	175385243	cg03053914	173837504	SNORD75|ZBTB37|SNORD74|GAS5	TSS1500|1stExon|5'UTR	173337546	174337116	1292	857	0.831029	0.0640944	0.0930104	0.00716887	0.00469713	No
smoking_initiation	15	98704101	99704101	cg18083415	99669970	SYNM	Body	99170786	100169796	2165	1171	0.710487	0.0633251	0.20337	0.0181215	0.00469702	No
smoking_initiation	11	65061468	66061468	cg16196602	65819332	SF3B2	TSS1500	65319986	66319313	1447	1152	0.831399	0.0523228	0.104979	0.00660201	0.00469687	No
smoking_initiation	16	50445156	51445156	cg23986404	51391212	-	-	50892072	51889943	1917	1054	0.793741	0.0608767	0.130669	0.0100171	0.00469682	No
smoking_initiation	6	26754967	30729306	cg15094605	29429346	OR2H1	5'UTR	28930144	29929336	6055	6055	7.03e-09	3.25e-09	0.680423	0.31488	0.00469676	Yes
smoking_initiation	16	50445156	51445156	cg18936971	51141596	-	-	50642201	51640447	1749	1377	0.795705	0.0606422	0.12912	0.00983582	0.00469665	No
smoking_initiation	5	42690647	43690647	cg15853512	42565352	GHR	TSS1500|Body|5'UTR	42065442	43064152	1964	963	0.735197	0.0482629	0.198797	0.0130456	0.00469664	No
smoking_initiation	2	58789218	61026618	cg08593873	61062815	-	-	60565274	61561658	1711	913	0.740117	0.0477898	0.194821	0.012575	0.00469656	No
smoking_initiation	15	98704101	99704101	cg08516042	99672905	SYNM	Body	99173024	100171684	2164	1167	0.754492	0.067229	0.159385	0.0141973	0.00469653	No
smoking_initiation	1	31695819	32695819	cg26966817	31384994	-	-	30885082	31884180	2100	392	0.772618	0.0545803	0.157018	0.0110876	0.00469645	No
smoking_initiation	16	220986	1220986	cg07116194	1383595	BAIAP3	TSS1500	883639	1883554	2021	515	2.5e-13	3.81e-15	0.9804	0.0149035	0.00469642	Yes
smoking_initiation	8	8208714	11263655	cg03628820	11607557	GATA4	Body	11107610	11894717	2460	453	0.770982	0.0375352	0.17812	0.00866705	0.00469613	No
smoking_initiation	4	14958598	15958598	cg12298148	14995990	CPEB2-AS1	Body	14496521	15495310	2452	1218	0.731204	0.0405555	0.211802	0.0117427	0.00469566	No
smoking_initiation	11	65061468	66061468	cg09162148	65393389	PCNXL3	Body	64895202	65891432	1345	1127	0.8269	0.0430347	0.119172	0.00619742	0.00469563	No
smoking_initiation	6	99847745	101829173	cg16560909	99812405	-	-	99313082	100312114	2663	1386	0.640375	0.0338152	0.305013	0.0161016	0.00469538	No
smoking_initiation	16	49266772	50266772	cg16834953	50748861	NOD2	Body	50250233	51248783	1526	14	0.815624	0.0613081	0.110101	0.00827131	0.00469531	No
smoking_initiation	16	50445156	51445156	cg16834953	50748861	NOD2	Body	50250233	51248783	1526	1228	0.815624	0.0613081	0.110101	0.00827131	0.00469531	No
smoking_initiation	1	173604743	175385243	cg11720170	173683373	KLHL20	TSS1500	173183951	174182909	1327	615	0.825833	0.0567625	0.105465	0.00724429	0.00469513	No
smoking_initiation	6	158382320	159382320	cg24489868	158787677	TULP4	Body	158288320	159287663	3118	2808	0.711706	0.0528702	0.214778	0.0159504	0.00469472	No
smoking_initiation	7	1370794	2370794	cg21255128	1140094	C7orf50	Body	661677	1640033	1816	267	0.811084	0.0446191	0.132327	0.00727483	0.00469467	No
smoking_initiation	3	52386605	54266212	cg06844837	52262913	TWF2	3'UTR	51765507	52762698	975	417	0.831887	0.0613327	0.09508	0.00700529	0.00469457	No
smoking_initiation	17	43621579	45293283	cg09264140	43302776	FMNL1	Body	42803456	43802525	2017	602	0.78854	0.0597673	0.136646	0.0103524	0.00469446	No
smoking_initiation	1	7291461	8984823	cg14764833	7862712	PER3	Body|5'UTR	7362781	8357863	2262	2262	0.723314	0.037632	0.222774	0.0115856	0.00469443	No
smoking_initiation	10	102686838	105665256	cg26182128	102871765	TLX1NB	Body	102372304	103370234	1825	1255	0.775118	0.0535693	0.155852	0.0107664	0.0046943	No
smoking_initiation	13	58954139	59954139	cg02821166	60053368	-	-	59553452	60553018	2018	898	0.760441	0.0668127	0.154484	0.0135684	0.00469408	No
smoking_initiation	13	60205792	61205792	cg02821166	60053368	-	-	59553452	60553018	2018	544	0.760441	0.0668127	0.154484	0.0135684	0.00469408	No
smoking_initiation	2	32308804	33308804	cg07781622	32661480	BIRC6	Body	32165357	33160646	1544	1337	0.795419	0.0687797	0.120677	0.0104302	0.00469405	No
smoking_initiation	17	43621579	45293283	cg19411214	43325316	LOC100133991	Body	42827155	43824848	2105	718	0.769967	0.0597857	0.15363	0.0119242	0.00469391	No
smoking_initiation	16	24227064	25851633	cg24157039	25309882	-	-	24810131	25809702	2300	2300	0.755116	0.0545221	0.17317	0.0124988	0.00469369	No
smoking_initiation	14	58153514	59153514	cg15808708	59100734	DACT1	TSS200	58601459	59600381	2234	566	0.746051	0.0705612	0.163258	0.0154362	0.00469368	No
smoking_initiation	5	133365452	134365452	cg08470180	134181226	C5orf24	TSS200|TSS1500	133681576	134680040	1280	754	0.821726	0.0428251	0.124283	0.00647242	0.00469345	No
smoking_initiation	3	58934420	59934420	cg01095449	59294550	-	-	58794611	59793819	2131	2040	0.757575	0.0604605	0.164173	0.0130976	0.00469336	No
smoking_initiation	10	13033053	14033053	cg24874895	13768605	FRMD4A	Body	13268710	14268166	2637	1985	0.737282	0.0678066	0.174201	0.0160163	0.00469328	No
smoking_initiation	1	90689731	91689731	cg18539768	92149139	TGFBR3	3'UTR	91649237	92647223	2499	104	0.727447	0.0657962	0.185308	0.016756	0.00469319	No
smoking_initiation	19	55379872	56379872	cg22459517	55587193	EPS8L1	TSS200	55087313	56086469	1709	1310	1.72e-24	1.65e-26	0.985852	0.00945465	0.00469309	Yes
smoking_initiation	12	55974480	56974480	cg19847271	57146332	PRIM1	TSS200	56655658	57645789	1199	302	0.838136	0.0526042	0.0983958	0.00617096	0.00469303	No
smoking_initiation	3	70564431	71564431	cg00052246	71106252	FOXP1	Body	70606311	71604897	1523	1474	0.829069	0.0658662	0.0929888	0.00738289	0.00469281	No
smoking_initiation	12	132880790	133880790	cg09911348	133195174	P2RX2	TSS200	132695498	133694678	1525	1470	0.820539	0.036512	0.132371	0.00588549	0.0046926	No
smoking_initiation	3	58934420	59934420	cg06501038	59760481	FHIT	Body	59261619	60260223	3471	2132	0.64463	0.0579074	0.268642	0.0241276	0.00469257	No
smoking_initiation	3	59957882	60957882	cg06501038	59760481	FHIT	Body	59261619	60260223	3471	1228	0.64463	0.0579074	0.268642	0.0241276	0.00469257	No
smoking_initiation	16	50445156	51445156	cg07902070	51074077	-	-	50577294	51573119	1663	1413	0.77499	0.0588024	0.150129	0.0113864	0.00469253	No
smoking_initiation	19	17960956	18960956	cg20957975	18392540	JUND	TSS200	17892591	18892224	1407	1367	0.843906	0.040966	0.105327	0.00510823	0.00469244	No
smoking_initiation	20	61488382	62488382	cg24700051	62696791	TCEA2	Body|5'UTR	62198236	62918893	1546	785	0.810289	0.0363623	0.142277	0.00638008	0.00469223	No
smoking_initiation	9	80944104	81944104	cg02608538	80508015	GNAQ	Body	80008741	81007530	1805	134	0.77836	0.0238354	0.187379	0.00573335	0.00469216	No
smoking_initiation	1	153706358	155533918	cg22500132	155162752	MUC1	TSS200	154668513	155658940	915	853	0.843953	0.0634899	0.0817218	0.00614318	0.00469201	No
smoking_initiation	10	10633823	11633823	cg08311647	11596182	USP6NL	Body	11096780	12096126	2478	1269	0.638434	0.0562149	0.276332	0.0243267	0.00469173	No
smoking_initiation	18	77074374	78074374	cg09306641	77335412	-	-	76836578	77835060	2343	1803	8.16e-07	5.29e-07	0.604046	0.391261	0.00469168	Yes
smoking_initiation	6	26754967	30729306	cg03969182	30595190	C6orf134	Body	30095202	31095088	5036	2559	0.0724089	0.0311615	0.623442	0.268296	0.00469167	No
smoking_initiation	11	65061468	66061468	cg23430644	65383542	PCNXL3	TSS1500	64883864	65881577	1341	1115	0.828664	0.043604	0.116894	0.00614622	0.00469134	No
smoking_initiation	10	102686838	105665256	cg14585415	102778683	PDZD7	Body	102279294	103278603	1846	1126	0.779047	0.0532047	0.152638	0.0104197	0.0046913	No
smoking_initiation	8	26925349	27925349	cg21535554	27986818	ELP3	Body	27486916	28486157	2384	1423	0.714934	0.0533497	0.211264	0.0157602	0.00469124	No
smoking_initiation	10	10633823	11633823	cg25353436	10839523	-	-	10339625	11339115	2467	1769	0.759188	0.0605132	0.162648	0.0129596	0.00469117	No
smoking_initiation	10	9543159	10543159	cg25353436	10839523	-	-	10339625	11339115	2467	391	0.759188	0.0605132	0.162648	0.0129596	0.00469117	No
smoking_initiation	5	78808315	80763865	cg07324116	80060102	MSH3	Body	79560356	80559107	2480	2480	0.732534	0.0525523	0.196155	0.0140676	0.00469116	No
smoking_initiation	20	24695509	25695509	cg05324368	25370336	ABHD12	Body	24870566	25870227	2293	2062	0.70763	0.0302046	0.246939	0.0105357	0.00469107	No
smoking_initiation	3	52386605	54266212	cg08833755	52298217	WDR82	Body	51801308	52798148	1004	468	0.856477	0.0683961	0.0652318	0.00520456	0.00469092	No
smoking_initiation	1	153706358	155533918	cg13067139	155221277	FAM189B	Body	154721751	155715948	878	780	0.839114	0.0632375	0.086448	0.00651022	0.00469053	No
smoking_initiation	22	45942288	46942288	cg20509780	45898295	FBLN1	TSS1500	45399532	46327540	1781	526	0.000752678	6.13e-06	0.986526	0.00802497	0.00469043	No
smoking_initiation	1	38257237	39257237	cg24094073	38233128	-	-	37733298	38732708	1734	746	1.35e-07	1.46e-09	0.984626	0.0106835	0.00469037	Yes
smoking_initiation	17	43621579	45293283	cg19601328	43368729	MAP3K14	5'UTR	42870071	43865871	2230	909	0.777752	0.0656608	0.140076	0.011821	0.00469035	No
smoking_initiation	14	58153514	59153514	cg14103335	58868504	TOMM20L	Body	58368610	59367989	2010	1197	0.73011	0.0690386	0.179219	0.0169421	0.00469026	No
smoking_initiation	1	45996709	46996709	cg00069059	46086861	CCDC17	Body	45586888	46586626	1795	1118	0.722208	0.0503169	0.208278	0.0145062	0.00469022	No
smoking_initiation	1	7291461	8984823	cg22507406	7867939	PER3	Body	7368322	8367704	2259	2259	0.771912	0.0649228	0.146185	0.0122904	0.00469014	No
smoking_initiation	3	70564431	71564431	cg21910363	71034420	FOXP1	Body	70536179	71533935	1540	1473	0.833648	0.0427157	0.113153	0.00579321	0.00468994	No
smoking_initiation	3	172853739	173853739	cg20126505	173005419	-	-	172505963	173504867	1777	1166	0.793751	0.0534346	0.138787	0.00933833	0.00468951	No
smoking_initiation	3	47490500	50681136	cg04453829	49276069	CCDC36	Body	48778027	49774658	923	923	5.84e-92	1.25e-89	0.00460869	0.990702	0.0046895	Yes
smoking_initiation	2	112740183	113740183	cg15770897	113494391	CKAP2L	Body|3'UTR	112995728	113994079	1981	1256	0.793248	0.0675022	0.124012	0.0105482	0.00468947	No
smoking_initiation	14	99193843	100193843	cg02867079	100111269	HHIPL1	TSS1500	99611271	100611105	1581	842	0.791996	0.116396	0.0757849	0.0111331	0.00468937	No
smoking_initiation	12	55974480	56974480	cg05562751	57082317	PTGES3	TSS200|TSS1500	56583644	57578288	1161	312	0.853525	0.0531981	0.0833947	0.0051931	0.00468927	No
smoking_initiation	5	78808315	80763865	cg10531355	79489249	SERINC5	Body	78989365	79988535	2450	2450	0.588155	0.120483	0.237937	0.0487363	0.00468907	No
smoking_initiation	22	37897797	38897797	cg27018254	37956429	CDC42EP1	TSS200	37458197	38456222	1672	827	0.781083	0.0528202	0.151189	0.0102193	0.00468905	No
smoking_initiation	4	143010148	144010148	cg20128671	143767608	INPP4B	TSS200	143268348	144266979	1912	1323	0.790244	0.0542309	0.141154	0.00968205	0.00468903	No
smoking_initiation	12	49452394	50452394	cg05827208	50898684	DIP2B	TSS200	50404264	51398511	1597	49	0.157624	0.00162136	0.827558	0.00850775	0.00468895	No
smoking_initiation	3	70564431	71564431	cg01904145	71831301	PROK2	Body	71331364	72328170	2276	468	0.764435	0.0445414	0.176079	0.0102549	0.00468888	No
smoking_initiation	11	65061468	66061468	cg19088912	65778210	CST6	TSS1500	65278461	66277969	1398	1170	0.779568	0.0479867	0.158033	0.00972313	0.0046885	No
smoking_initiation	1	45996709	46996709	cg16582352	46030074	AKR1A1	Body	45530509	46529840	1773	1024	0.796299	0.0508812	0.139239	0.00889226	0.0046883	No
smoking_initiation	16	49266772	50266772	cg00857778	50648274	NKD1	Body	50149163	51147372	1503	120	0.817415	0.0634196	0.106239	0.00823796	0.00468829	No
smoking_initiation	16	50445156	51445156	cg00857778	50648274	NKD1	Body	50149163	51147372	1503	1099	0.817415	0.0634196	0.106239	0.00823796	0.00468829	No
smoking_initiation	3	70564431	71564431	cg10172415	71803558	EIF4E3|GPR27	TSS200|1stExon|5'UTR	71303875	72302917	2292	548	0.769532	0.0448396	0.170982	0.00995821	0.00468827	No
smoking_initiation	3	52386605	54266212	cg03929796	52231840	ALAS1	TSS1500	51735458	52731598	949	379	0.866711	0.0611249	0.0630353	0.00444089	0.00468821	No
smoking_initiation	1	49011424	52273078	cg06751175	52083188	OSBPL9	Body|5'UTR	51585052	52582647	860	528	0.876248	0.0488981	0.0664612	0.0037041	0.00468819	No
smoking_initiation	6	157238258	158238258	cg05792103	158626762	-	-	158126773	159126591	3090	345	0.737426	0.0561675	0.187446	0.0142725	0.00468818	No
smoking_initiation	6	158382320	159382320	cg05792103	158626762	-	-	158126773	159126591	3090	2298	0.737426	0.0561675	0.187446	0.0142725	0.00468818	No
smoking_initiation	22	37897797	38897797	cg05546045	38480588	SLC16A8	TSS1500	37980738	38979235	1497	1448	0.817945	0.0559294	0.11367	0.00776783	0.00468768	No
smoking_initiation	18	77074374	78074374	cg10501835	77723201	HSBP1L1	TSS1500	77223270	78015230	1783	1783	5.82e-19	3.76e-19	0.604711	0.390601	0.00468767	Yes
smoking_initiation	7	121454709	122454709	cg05293994	122526843	CADPS2	TSS200	122027625	123026784	2018	769	0.784141	0.0661057	0.133792	0.0112744	0.00468758	No
smoking_initiation	17	43621579	45293283	cg05892673	43335632	C17orf46|LOC100133991	Body	42835916	43835351	2137	764	0.783941	0.0618736	0.138566	0.0109318	0.00468734	No
smoking_initiation	9	119896391	120896391	cg14085500	119460334	TRIM32|ASTN2	Body	118965749	119960210	2514	148	0.634125	0.0200548	0.33068	0.0104534	0.00468727	No
smoking_initiation	5	90866274	91866274	cg02331902	90610303	-	-	90112194	91110276	1599	433	0.808772	0.0707851	0.106444	0.00931151	0.00468717	No
smoking_initiation	17	43621579	45293283	cg24114556	44897431	WNT3	TSS1500	44412076	45396865	1271	972	0.805482	0.0700667	0.110184	0.00957996	0.00468704	No
smoking_initiation	8	8208714	11263655	cg16816874	11578850	GATA4	Body	11078862	11894717	2530	523	0.744774	0.0545441	0.182625	0.01337	0.00468663	No
smoking_initiation	11	111492273	113412811	cg12415682	113801921	HTR3B	Body	113303674	114301835	2168	184	0.752948	0.0497409	0.180692	0.0119321	0.00468654	No
smoking_initiation	11	113494505	114494505	cg12415682	113801921	HTR3B	Body	113303674	114301835	2168	1844	0.752948	0.0497409	0.180692	0.0119321	0.00468654	No
smoking_initiation	19	17960956	18960956	cg02158894	17976717	-	-	17487383	18476711	1701	967	0.212483	0.00977264	0.739071	0.0339872	0.00468614	No
smoking_initiation	12	120583279	121583279	cg21766191	120125508	CIT	3'UTR	119626148	120625393	1895	60	0.779362	0.033486	0.174954	0.00751237	0.00468604	No
smoking_initiation	16	69076894	70607394	cg07625619	69050940	TMCO7	Body	68551277	69550293	1739	587	0.842827	0.0378339	0.109732	0.00492112	0.00468586	No
smoking_initiation	1	33295572	34295572	cg01951142	33787084	A3GALT2	TSS1500	33287241	34286986	1639	1629	0.779882	0.0584766	0.146012	0.0109435	0.00468586	No
smoking_initiation	15	63398709	64398709	cg08122482	63623836	CA12	Body	63123945	64123245	2261	1446	0.752551	0.0753626	0.152167	0.0152338	0.00468568	No
smoking_initiation	1	33295572	34295572	cg10503992	33644276	TRIM62	Body	33148935	34143913	1554	1379	0.743552	0.0573641	0.180479	0.013919	0.00468561	No
smoking_initiation	1	45996709	46996709	cg12753895	46216422	IPP	1stExon|5'UTR	45717451	46716323	1698	1256	0.812912	0.0679758	0.105601	0.00882565	0.00468548	No
smoking_initiation	6	41401763	42401763	cg25452373	41701737	TFEB	Body|5'UTR	41201778	42198235	2108	1378	0.727871	0.0822622	0.166382	0.0187995	0.00468543	No
smoking_initiation	1	95914335	96914335	cg20871205	95549953	-	-	95049968	96049429	2483	202	0.72274	0.0227115	0.242255	0.00760797	0.0046854	No
smoking_initiation	6	157238258	158238258	cg04879648	158703288	-	-	158203978	159203145	3098	111	0.739573	0.0566364	0.184947	0.0141585	0.0046854	No
smoking_initiation	6	158382320	159382320	cg04879648	158703288	-	-	158203978	159203145	3098	2540	0.739573	0.0566364	0.184947	0.0141585	0.0046854	No
smoking_initiation	6	163307748	164307748	cg13435166	163975698	QKI	Body	163475888	164475659	2786	2277	0.756581	0.0217527	0.210921	0.00605957	0.00468531	No
smoking_initiation	6	158382320	159382320	cg04911860	158994197	TMEM181	Body	158494224	159492044	3124	2859	0.712541	0.0527837	0.214132	0.0158578	0.00468519	No
smoking_initiation	1	153706358	155533918	cg26316072	155277799	FDPS	TSS1500	154779685	155775221	790	644	0.832058	0.0621026	0.0941334	0.00702119	0.00468507	No
smoking_initiation	10	102686838	105665256	cg22068452	104534302	WBP1L	Body	104034550	105033903	1832	1832	2.54e-06	0.0625785	3.78e-05	0.932696	0.00468494	No
smoking_initiation	16	49266772	50266772	cg03564338	50585384	NKD1	Body	50086998	51084072	1544	304	0.811029	0.068864	0.106393	0.00902905	0.00468477	No
smoking_initiation	16	50445156	51445156	cg03564338	50585384	NKD1	Body	50086998	51084072	1544	956	0.811029	0.068864	0.106393	0.00902905	0.00468477	No
smoking_initiation	11	45893574	46893574	cg10331231	46951476	-	-	46454313	47451025	1097	346	0.853219	0.0471843	0.0899422	0.00496926	0.00468474	No
smoking_initiation	7	98571478	99571478	cg16512059	99676837	ZNF3	5'UTR	99177716	100174207	1011	307	0.840741	0.11166	0.0378868	0.00502711	0.0046846	No
smoking_initiation	3	52386605	54266212	cg12612091	52279902	PPM1M	TSS1500	51782596	52779801	983	442	0.858188	0.0659146	0.0661378	0.00507514	0.00468455	No
smoking_initiation	3	58934420	59934420	cg24852972	59352714	-	-	58853159	59852370	2165	2149	0.764863	0.06282	0.154913	0.0127187	0.00468453	No
smoking_initiation	1	76189019	77189019	cg09458394	76251976	RABGGTB|SNORD45C	TSS1500|Body	75751976	76751625	2828	1688	0.695472	0.0331548	0.254558	0.0121307	0.00468412	No
smoking_initiation	3	52386605	54266212	cg04231112	52212329	-	-	51726893	52711974	925	352	0.836543	0.0564226	0.0958877	0.00646268	0.00468385	No
smoking_initiation	19	17960956	18960956	cg24883498	18264771	PIK3R2	5'UTR	17765408	18763596	1504	1155	0.828159	0.0406024	0.120645	0.0059102	0.00468385	No
smoking_initiation	1	33295572	34295572	cg00779328	33745989	ZNF362	Body	33246177	34244913	1597	1518	0.817062	0.0617811	0.10829	0.0081835	0.00468376	No
smoking_initiation	3	70564431	71564431	cg05768065	71856140	-	-	71359754	72355688	2285	401	0.757287	0.0490261	0.177516	0.0114875	0.00468358	No
smoking_initiation	11	113494505	114494505	cg06493289	113934355	ZBTB16	Body	113434858	114433638	2229	2128	0.767305	0.0518237	0.165045	0.0111424	0.00468353	No
smoking_initiation	1	153706358	155533918	cg10057065	155292227	RUSC1|C1orf104	TSS1500|Body|5'UTR	154792269	155791075	784	624	0.869185	0.0648937	0.056988	0.00425006	0.00468349	No
smoking_initiation	16	220986	1220986	cg00919468	1562934	IFT140	Body	1063319	2061974	2408	137	0.00105527	1.18e-05	0.983256	0.0109944	0.00468299	No
smoking_initiation	10	102686838	105665256	cg15302379	102821848	KAZALD1	1stExon|5'UTR	102321900	103320972	1820	1188	0.784143	0.0539919	0.147061	0.0101211	0.00468265	No
smoking_initiation	1	173604743	175385243	cg13916098	175166681	-	-	174666752	175666677	2052	1489	0.0160489	0.000248179	0.964116	0.0149044	0.00468235	Yes
smoking_initiation	19	17960956	18960956	cg20463970	18712580	CRLF1	Body	18212688	19211238	1315	1003	0.830535	0.0407335	0.118254	0.00579507	0.00468233	No
smoking_initiation	17	43621579	45293283	cg16792613	43324609	LOC100133991|FMNL1	TSS1500|3'UTR	42824648	43824382	2106	717	0.788037	0.0611769	0.135583	0.0105209	0.00468232	No
smoking_initiation	11	113494505	114494505	cg26880708	114988776	-	-	114488859	115488667	2001	28	0.420206	0.0135576	0.544007	0.0175472	0.00468214	No
smoking_initiation	1	33295572	34295572	cg23811096	33502772	AK2	TSS1500	33003284	34002321	1462	1139	0.822366	0.0607086	0.104531	0.00771201	0.00468212	No
smoking_initiation	1	33295572	34295572	cg10251556	33629960	TRIM62	Body	33138364	34129784	1534	1354	0.825176	0.0635938	0.0989285	0.00761943	0.00468208	No
smoking_initiation	6	163307748	164307748	cg16240484	164249244	-	-	163749262	164748640	2780	1459	5.73e-54	1.68e-55	0.966885	0.0284326	0.00468205	Yes
smoking_initiation	11	72809393	73809393	cg18214402	72980999	P2RY6	1stExon|5'UTR	72483003	73480930	1148	884	0.710591	0.0244854	0.251578	0.00866413	0.00468161	No
smoking_initiation	17	37324339	38324339	cg14113343	38148770	PSMD3	Body	37650304	38648346	1267	1052	0.835494	0.0543852	0.0989999	0.00643957	0.00468151	No
smoking_initiation	10	102686838	105665256	cg01084581	103330209	-	-	102830509	103829672	1447	1447	0.817661	0.0598593	0.109768	0.00803118	0.00468136	No
smoking_initiation	1	17936657	18936657	cg15745629	18625240	IGSF21	Body	18125529	19124675	2414	1989	0.736436	0.047565	0.198502	0.0128162	0.00468127	No
smoking_initiation	17	43621579	45293283	cg09377882	43139021	NMT1|DCAKD	TSS1500|Body	42639436	43627546	1814	2	0.782586	0.0382076	0.166406	0.00811963	0.00468085	No
smoking_initiation	3	82235792	86649109	cg08277543	83983736	-	-	83484517	84483463	2178	2178	0.761507	0.0545233	0.167315	0.0119749	0.00468003	No
smoking_initiation	2	164362639	165362639	cg18460164	165812325	SLC38A11	TSS1500	165312467	166312198	2016	125	0.734109	0.0592217	0.186915	0.0150741	0.00468003	No
smoking_initiation	2	165750244	166750244	cg18460164	165812325	SLC38A11	TSS1500	165312467	166312198	2016	1214	0.734109	0.0592217	0.186915	0.0150741	0.00468003	No
smoking_initiation	4	176375795	177375795	cg03909602	176987577	WDR17	5'UTR	176487623	177487382	2560	2087	0.729898	0.0586824	0.19136	0.0153803	0.00467981	No
smoking_initiation	1	65969643	66969643	cg07195508	67390935	WDR78|MIER1	TSS1500|Body|5'UTR	66891760	67890526	2595	289	0.648571	0.0185651	0.319056	0.00912815	0.00467977	No
smoking_initiation	5	78808315	80763865	cg23425350	80595354	RNU5E|RNU5D	Body	80095395	81095130	2076	1553	0.702284	0.0492642	0.227797	0.0159749	0.00467956	No
smoking_initiation	4	176375795	177375795	cg15453092	177197947	-	-	176697950	177694040	2556	1692	0.740725	0.0595162	0.180575	0.0145042	0.00467945	No
smoking_initiation	10	10633823	11633823	cg21603313	10897364	-	-	10398143	11396884	2475	1868	0.754488	0.0610221	0.16636	0.0134503	0.00467944	No
smoking_initiation	10	9543159	10543159	cg21603313	10897364	-	-	10398143	11396884	2475	300	0.754488	0.0610221	0.16636	0.0134503	0.00467944	No
smoking_initiation	1	153706358	155533918	cg08171195	155214570	GBA	TSS200	154714762	155713873	897	801	0.862334	0.0649996	0.0632258	0.00476105	0.00467929	No
smoking_initiation	5	90866274	91866274	cg03184235	90610277	LUCAT1	TSS200	90112194	91110276	1599	433	0.780873	0.0683433	0.13435	0.0117539	0.00467924	No
smoking_initiation	4	176375795	177375795	cg13057239	176780685	GPM6A	Body|5'UTR	176280755	177280123	1984	1916	0.784591	0.0620386	0.1378	0.0108913	0.00467922	No
smoking_initiation	6	157238258	158238258	cg14301191	158616065	GTF2H5	3'UTR	158116571	159115973	3125	405	0.715113	0.0545024	0.209726	0.0159796	0.0046792	No
smoking_initiation	6	158382320	159382320	cg14301191	158616065	GTF2H5	3'UTR	158116571	159115973	3125	2273	0.715113	0.0545024	0.209726	0.0159796	0.0046792	No
smoking_initiation	1	31695819	32695819	cg17480125	31367649	SDC3	Body	30867755	31867297	2114	354	0.744418	0.0528969	0.184874	0.0131321	0.00467887	No
smoking_initiation	2	43750149	45659091	cg19963728	44588792	C2orf34|PREPL	TSS200|TSS1500|1stExon|5'UTR	44088851	45088747	2299	2299	0.776321	0.0584765	0.149283	0.0112401	0.00467882	No
smoking_initiation	11	72809393	73809393	cg08246800	73356353	PLEKHB1	TSS1500	72860038	73854748	1678	1606	0.719535	0.0264797	0.240462	0.00884457	0.00467872	No
smoking_initiation	17	43621579	45293283	cg20680148	43239319	HEXIM2	5'UTR	42741055	43738676	1735	247	0.803371	0.053237	0.130097	0.00861643	0.00467857	No
smoking_initiation	11	45893574	46893574	cg14886150	47291490	MADD	TSS200|5'UTR	46792695	47791429	1284	114	0.837455	0.053104	0.0985204	0.00624261	0.00467826	No
smoking_initiation	11	111492273	113412811	cg15844374	113577071	TMPRSS5	TSS200	113077186	114076935	2020	517	0.768546	0.0567305	0.158361	0.0116848	0.00467792	No
smoking_initiation	11	113494505	114494505	cg15844374	113577071	TMPRSS5	TSS200	113077186	114076935	2020	1363	0.768546	0.0567305	0.158361	0.0116848	0.00467792	No
smoking_initiation	6	157238258	158238258	cg11540979	158438351	SYNJ2	Body|5'UTR	157939801	158937827	3031	805	0.627333	0.0491036	0.295742	0.023144	0.00467754	No
smoking_initiation	6	158382320	159382320	cg11540979	158438351	SYNJ2	Body|5'UTR	157939801	158937827	3031	1779	0.627333	0.0491036	0.295742	0.023144	0.00467754	No
smoking_initiation	3	52386605	54266212	cg19637892	52282405	PPM1M	Body	51782596	52782274	987	446	0.854263	0.0662762	0.0694038	0.00537988	0.00467752	No
smoking_initiation	3	58934420	59934420	cg09780926	59848265	FHIT	Body	59349268	60347701	3600	1932	0.679159	0.0609463	0.234205	0.0210123	0.00467735	No
smoking_initiation	3	59957882	60957882	cg09780926	59848265	FHIT	Body	59349268	60347701	3600	1557	0.679159	0.0609463	0.234205	0.0210123	0.00467735	No
smoking_initiation	2	43750149	45659091	cg15622014	44392717	-	-	43893434	44892489	2635	2635	0.747812	0.0575038	0.176444	0.0135632	0.00467722	No
smoking_initiation	11	111492273	113412811	cg05986572	111894022	-	-	111394328	112393585	1249	1153	0.830288	0.0591885	0.0988076	0.00703899	0.00467721	No
smoking_initiation	3	113647927	114647927	cg27174411	113677140	ZDHHC23	Body	113177270	114177019	1582	796	0.697391	0.103328	0.169495	0.0251084	0.00467712	No
smoking_initiation	22	37897797	38897797	cg00265788	37912254	CARD10	Body	37412967	38409596	1665	782	0.757185	0.0489695	0.177682	0.0114866	0.00467686	No
smoking_initiation	2	165750244	166750244	cg18477797	166215248	SCN2A	Body	165715553	166715206	1975	1921	0.787258	0.0677338	0.129218	0.011113	0.00467684	No
smoking_initiation	12	132880790	133880790	cg22516162	133363304	GOLGA3	Body	132887351	133827664	1786	1786	0.827971	0.0383252	0.123323	0.00570374	0.00467678	No
smoking_initiation	1	41276623	42276623	cg17045772	41444651	CTPS	TSS1500	40944704	41944144	2363	1565	0.345018	0.00487758	0.636435	0.00899274	0.00467663	Yes
smoking_initiation	10	105960460	107607903	cg17718664	106427382	SORCS3|SORCS3-AS1	TSS1500|Body	105927460	106927230	2042	1975	0.80896	0.0297372	0.151078	0.00554892	0.00467621	No
smoking_initiation	20	61488382	62488382	cg03576121	61915802	ARFGAP1	Body	61416632	62415693	2178	2071	0.798479	0.0309347	0.159727	0.00618346	0.00467594	No
smoking_initiation	2	43750149	45659091	cg04848957	44316695	-	-	43817076	44814923	2726	2726	0.758625	0.0585469	0.165393	0.0127595	0.00467591	No
smoking_initiation	1	173604743	175385243	cg16702794	173836636	SNORD77|GAS5|SNORD76|SNORD75|SNORD44|ZBTB37	TSS1500|Body	173337130	174335876	1291	855	0.839351	0.0646484	0.0847985	0.00652668	0.00467581	No
smoking_initiation	11	72809393	73809393	cg20706162	73164901	FAM168A	Body	72668064	73664839	1485	1396	6.23e-06	2.19e-07	0.961466	0.0338521	0.00467568	Yes
smoking_initiation	22	37897797	38897797	cg05079767	37770944	ELFN2	Body	37271802	38269964	1855	638	0.809067	0.0322742	0.148081	0.00590236	0.00467555	No
smoking_initiation	6	158382320	159382320	cg01686433	159292137	C6orf99	5'UTR	158792261	159790062	2881	1763	0.747636	0.0469626	0.188868	0.011859	0.00467497	No
smoking_initiation	1	153706358	155533918	cg05954884	155279053	FDPS	5'UTR	154779685	155779031	793	644	0.861078	0.0642958	0.0650953	0.00485592	0.00467492	No
smoking_initiation	10	13033053	14033053	cg01897127	13673142	-	-	13173146	14173060	2685	2247	0.723457	0.0676542	0.186754	0.0174597	0.00467491	No
smoking_initiation	3	175218927	176218927	cg25018070	176535334	LINC01209	TSS1500	176035399	177035185	2649	548	0.697468	0.042683	0.240464	0.014711	0.00467461	No
smoking_initiation	5	160518271	161518271	cg06907391	161275138	GABRA1	TSS1500|1stExon|5'UTR	160777487	161774775	1865	1289	0.794601	0.0453357	0.147006	0.0083827	0.00467449	No
smoking_initiation	16	75266873	76266873	cg03991512	75150456	LDHD	Body	74650503	75650195	2367	951	0.67391	0.0407682	0.264643	0.0160049	0.00467441	No
smoking_initiation	1	41276623	42276623	cg24254842	42193353	HIVEP3	5'UTR	41693391	42693110	1776	1098	0.750092	0.0834758	0.145563	0.0161947	0.00467418	No
smoking_initiation	17	7303118	8303118	cg24718870	7298206	PLSCR3|TMEM256-PLSCR3	TSS200|Body|ExonBnd	6798378	7797287	1599	895	0.803932	0.0673581	0.114451	0.00958471	0.00467382	No
smoking_initiation	14	58153514	59153514	cg03995693	58834702	ARID4A	Body	58334869	59334700	1969	1311	0.786638	0.0742353	0.122863	0.01159	0.00467362	No
smoking_initiation	1	153706358	155533918	cg17038416	155179135	THBS3|MTX1	TSS1500|Body	154679567	155678885	912	839	0.854467	0.0642528	0.071253	0.00535329	0.0046736	No
smoking_initiation	3	172853739	173853739	cg14559455	173301488	NLGN1	5'UTR	172801619	173801290	1744	1630	0.812324	0.0378366	0.13871	0.0064562	0.00467305	No
smoking_initiation	17	77290135	78290135	cg03830006	77707066	ENPP7	Body	77211481	78206586	1851	1603	0.825909	0.0313708	0.133	0.00504712	0.00467303	No
smoking_initiation	3	52386605	54266212	cg22401002	52273416	TWF2	TSS1500	51773450	52771468	976	433	0.859617	0.0652464	0.0654974	0.00496669	0.00467299	No
smoking_initiation	15	98704101	99704101	cg16918683	99276406	IGF1R	Body	98776655	99776202	2578	2436	0.741125	0.0681624	0.170375	0.0156649	0.00467279	No
smoking_initiation	2	43750149	45659091	cg27623126	44588720	C2orf34|PREPL	TSS200|TSS1500|1stExon|5'UTR	44088851	45088371	2298	2298	0.773928	0.0582632	0.151719	0.0114171	0.00467267	No
smoking_initiation	4	135906155	136906155	cg21199072	137316362	-	-	136818709	137816124	2044	152	0.798566	0.0486709	0.139588	0.00850294	0.00467204	No
smoking_initiation	4	136974783	137974783	cg21199072	137316362	-	-	136818709	137816124	2044	1727	0.798566	0.0486709	0.139588	0.00850294	0.00467204	No
smoking_initiation	1	31695819	32695819	cg25468274	31280338	-	-	30782044	31780081	2234	178	0.741514	0.0493812	0.191673	0.0127598	0.00467198	No
smoking_initiation	3	172853739	173853739	cg26147262	172859945	SPATA16	TSS1500	172360719	173358953	1809	896	0.73196	0.0416716	0.20976	0.0119373	0.00467191	No
smoking_initiation	6	41401763	42401763	cg04101009	41340668	-	-	40840693	41840593	2006	652	0.674789	0.0598907	0.239405	0.0212437	0.00467179	No
smoking_initiation	2	43750149	45659091	cg27011534	44223321	LRPPRC	TSS200	43723977	44723123	2758	2700	0.757804	0.0572926	0.167568	0.012664	0.0046717	No
smoking_initiation	6	158382320	159382320	cg06449058	158991790	TMEM181	Body	158491885	159491414	3134	2871	0.684338	0.0507096	0.242329	0.0179519	0.00467131	No
smoking_initiation	10	13033053	14033053	cg21493163	13966723	FRMD4A	Body	13470884	14466562	2928	1526	0.712112	0.0590391	0.207019	0.0171587	0.00467129	No
smoking_initiation	3	52386605	54266212	cg08721301	52260227	TLR9	TSS200	51765507	52759254	974	416	0.85891	0.0632607	0.068144	0.00501429	0.00467088	No
smoking_initiation	1	153706358	155533918	cg03055449	155163661	MUC1|MIR92B	TSS1500	154668513	155658940	915	853	0.861837	0.0648353	0.063858	0.00479932	0.00467081	No
smoking_initiation	7	98571478	99571478	cg09417640	99723162	MBLAC1	TSS1500	99224996	100223057	1023	274	0.878222	0.0377998	0.0760391	0.00326815	0.00467069	No
smoking_initiation	4	176375795	177375795	cg18443378	176986950	WDR17	TSS200	176487623	177486915	2557	2087	0.742203	0.0596673	0.179068	0.014391	0.00467067	No
smoking_initiation	6	163307748	164307748	cg12276578	164040093	-	-	163540127	164539696	2898	2157	0.128064	0.00387136	0.838065	0.02533	0.00467052	No
smoking_initiation	2	43750149	45659091	cg10274019	44530577	SLC3A1	Body	44030649	45029525	2430	2430	0.688277	0.052297	0.23677	0.0179856	0.00467039	No
smoking_initiation	6	158382320	159382320	cg21297677	159065836	DYNLT1	TSS200	158566119	159565711	3104	2629	0.737206	0.054627	0.189462	0.0140345	0.00467027	No
smoking_initiation	3	70564431	71564431	cg07564783	71271398	FOXP1	5'UTR	70771759	71771142	1554	1170	0.809166	0.0658095	0.111306	0.00904788	0.00467006	No
smoking_initiation	15	63398709	64398709	cg18106844	64386011	FAM96A	1stExon|5'UTR	63886250	64884954	1435	1074	0.8186	0.060723	0.108	0.0080067	0.00467004	No
smoking_initiation	10	10633823	11633823	cg27287823	11371558	CUGBP2	3'UTR	10873377	11870422	2290	1687	0.751548	0.0746021	0.153907	0.0152728	0.00467003	No
smoking_initiation	4	35001032	36001032	cg25853052	36321928	DTHD1	Body	35822173	36821908	2912	624	0.733338	0.04996	0.198513	0.0135194	0.00466994	No
smoking_initiation	1	153706358	155533918	cg10836036	155278714	FDPS	1stExon|5'UTR	154779685	155777977	792	644	0.865185	0.0645784	0.0610174	0.00454974	0.0046699	No
smoking_initiation	2	58789218	61026618	cg20489115	61045228	-	-	60547567	61543531	1697	932	0.769155	0.0494845	0.166015	0.0106761	0.00466987	No
smoking_initiation	17	43621579	45293283	cg01317633	43373139	MAP3K14	5'UTR	42873231	43872228	2223	912	0.755683	0.0637843	0.162178	0.0136842	0.00466979	No
smoking_initiation	14	99193843	100193843	cg00841988	100204153	-	-	99704427	100704017	1618	723	0.800539	0.0531225	0.132857	0.0088115	0.00466971	No
smoking_initiation	16	50445156	51445156	cg26488170	51026841	-	-	50537800	51526284	1613	1426	0.806816	0.0608215	0.118746	0.00894695	0.00466971	No
smoking_initiation	6	158382320	159382320	cg27577165	159065018	DYNLT1	Body	158566119	159564927	3098	2629	0.6586	0.0487917	0.268083	0.019856	0.00466958	No
smoking_initiation	3	113647927	114647927	cg10075191	113467098	ATP6V1A	5'UTR	112968959	113966699	1763	505	0.00454424	3.34e-05	0.983536	0.00721651	0.00466958	No
smoking_initiation	4	176375795	177375795	cg25839751	177017633	WDR17	5'UTR	176517651	177517197	2633	2063	0.743874	0.0599066	0.177277	0.0142721	0.0046695	No
smoking_initiation	3	131445722	132445722	cg05839294	132209461	DNAJC13	Body	131710057	132709310	2695	1743	0.715345	0.0660843	0.195816	0.0180851	0.00466946	No
smoking_initiation	20	41515801	42515801	cg07167168	41818788	PTPRT	TSS1500	41319012	42317452	1925	1476	0.788259	0.049168	0.148637	0.00926661	0.00466928	No
smoking_initiation	20	61488382	62488382	cg17526301	62793452	-	-	62293460	62918893	1287	526	0.82805	0.0348261	0.127114	0.00534149	0.00466876	No
smoking_initiation	2	43750149	45659091	cg21926465	43864389	PLEKHH2	TSS200	43364786	44363907	2685	1950	0.724313	0.0541472	0.20179	0.0150805	0.0046687	No
smoking_initiation	15	63398709	64398709	cg25430374	63469349	-	-	62969895	63968946	2193	1164	0.773869	0.0581181	0.151938	0.011406	0.00466849	No
smoking_initiation	4	176375795	177375795	cg18954719	176710822	GPM6A	Body	176213445	177210373	1819	1665	0.805809	0.0637035	0.116606	0.00921367	0.00466825	No
smoking_initiation	20	41515801	42515801	cg20910935	42482659	-	-	41982697	42982517	2208	1124	0.546796	0.03251	0.392683	0.0233425	0.00466807	Yes
smoking_initiation	15	35899479	36899479	cg04986814	36685042	-	-	36186406	37185036	2368	1757	0.740229	0.045087	0.197963	0.0120532	0.00466787	No
smoking_initiation	1	153706358	155533918	cg06237414	155178670	THBS3|MTX1	TSS1500|1stExon	154678699	155677223	913	841	0.852138	0.0640873	0.073578	0.00552896	0.00466771	No
smoking_initiation	1	153706358	155533918	cg23060239	155294612	RUSC1|C1orf104	TSS1500|Body|5'UTR	154794844	155794478	778	616	0.812814	0.0606807	0.113378	0.00845958	0.00466748	No
smoking_initiation	12	49452394	50452394	cg02233606	49203017	-	-	48703091	49702705	1887	295	0.803964	0.0503672	0.132693	0.00830838	0.0046672	No
smoking_initiation	10	102686838	105665256	cg25778718	103343362	POLL	Body	102844001	103842294	1430	1430	0.834651	0.059021	0.0949516	0.00670969	0.00466689	No
smoking_initiation	1	45996709	46996709	cg01924755	45805834	TOE1|MUTYH	1stExon|Body|5'UTR|TSS200|TSS1500	45306023	46305362	1855	624	0.7882	0.0352168	0.164568	0.00734822	0.00466685	No
smoking_initiation	2	100172408	101172408	cg07349094	100759014	AFF3	1stExon|5'UTR	100259047	101258952	2257	2050	0.000246015	1.43e-05	0.940396	0.0546766	0.00466673	No
smoking_initiation	7	132583234	134089846	cg13947310	132123957	PLXNA4	Body	131624384	132623340	1849	54	0.451866	0.0240919	0.493091	0.0262852	0.00466671	No
smoking_initiation	7	1370794	2370794	cg13694252	2516606	GRIFIN	TSS1500	2017445	3009479	2077	724	0.774267	0.0687097	0.139943	0.0124141	0.00466661	No
smoking_initiation	7	3003207	4003207	cg13694252	2516606	GRIFIN	TSS1500	2017445	3009479	2077	5	0.774267	0.0687097	0.139943	0.0124141	0.00466661	No
smoking_initiation	3	52386605	54266212	cg10228538	52056305	-	-	51559011	52555957	715	78	0.336415	0.00930581	0.632131	0.0174811	0.00466657	No
smoking_initiation	3	52386605	54266212	cg09595853	52258211	TLR9	Body	51765507	52755592	968	410	0.857451	0.0627107	0.0700533	0.00511877	0.00466643	No
smoking_initiation	16	220986	1220986	cg16460816	1601884	IFT140|TMEM204	Body	1102089	2101749	2348	57	0.21704	0.00245637	0.767159	0.00867771	0.00466638	No
smoking_initiation	5	133365452	134365452	cg19729279	133861951	PHF15	1stExon|5'UTR	133362631	134361062	1363	1359	0.850589	0.0461631	0.0935117	0.0050704	0.00466581	No
smoking_initiation	2	202343875	203343875	cg23527418	202737576	CDK15	Body	202238000	203236039	1875	1694	0.763767	0.0771455	0.14026	0.0141625	0.00466565	No
smoking_initiation	4	143010148	144010148	cg03759773	143395856	INPP4B	5'UTR	142896563	143895211	1991	1783	0.7653	0.049973	0.169028	0.0110326	0.00466559	No
smoking_initiation	19	17960956	18960956	cg12562245	18004700	SLC5A5	3'UTR	17509007	18503693	1710	985	0.816249	0.0375777	0.135284	0.0062234	0.00466551	No
smoking_initiation	20	61488382	62488382	cg09845806	62604360	-	-	62104831	62918893	1645	884	0.769852	0.0352908	0.18186	0.00833197	0.00466534	No
smoking_initiation	13	100046450	101712300	cg11477273	100029228	UBAC2|MIR548AN	Body	99530120	100527623	2399	1158	0.766514	0.0501093	0.16775	0.0109616	0.00466534	No
smoking_initiation	1	33295572	34295572	cg22166728	33390524	-	-	32890941	33890480	1363	880	0.792756	0.0555886	0.137363	0.00962735	0.00466526	No
smoking_initiation	6	157238258	158238258	cg09852744	158732256	TULP4	TSS1500	158232491	159232094	3123	26	0.709681	0.0543994	0.214794	0.01646	0.00466514	No
smoking_initiation	6	158382320	159382320	cg09852744	158732256	TULP4	TSS1500	158232491	159232094	3123	2650	0.709681	0.0543994	0.214794	0.01646	0.00466514	No
smoking_initiation	1	153706358	155533918	cg04194288	155114922	-	-	154616464	155614815	967	925	0.850186	0.0643676	0.0751004	0.00568119	0.00466513	No
smoking_initiation	3	70564431	71564431	cg05716142	71276553	FOXP1	5'UTR	70776921	71775957	1557	1165	0.801512	0.0653923	0.118747	0.00968344	0.00466493	No
smoking_initiation	4	176375795	177375795	cg25474956	176958089	-	-	176485606	177457571	2469	2088	0.744186	0.0597195	0.177213	0.0142164	0.00466487	No
smoking_initiation	1	17936657	18936657	cg26232308	18201537	-	-	17702773	18701361	2069	1629	0.0862309	0.00324158	0.873048	0.0328148	0.00466484	No
smoking_initiation	22	42198430	43198430	cg17820299	43011819	POLDIP3	TSS1500	42511822	43511817	2373	1612	0.0390084	0.00629827	0.817965	0.132063	0.00466457	No
smoking_initiation	14	58153514	59153514	cg26333454	59164891	-	-	58664909	59664770	2311	498	0.719124	0.053461	0.207342	0.0154095	0.00466379	No
smoking_initiation	1	173604743	175385243	cg14617454	173640387	ANKRD45	TSS1500	173140575	174140228	1339	551	0.831156	0.05478	0.10264	0.00676015	0.00466366	No
smoking_initiation	2	161601261	163302993	cg19241089	161351392	RBMS1	TSS1500	160852712	161851098	2457	868	0.763536	0.0530268	0.167169	0.011605	0.00466343	No
smoking_initiation	17	43621579	45293283	cg18039474	43210057	PLCD3|ACBD4	TSS200|5'UTR	42710086	43709893	1731	172	0.740518	0.0468112	0.195645	0.0123628	0.00466312	No
smoking_initiation	6	157238258	158238258	cg03419232	158492694	SYNJ2	Body	157995937	158992610	2986	614	0.729552	0.0563282	0.194449	0.0150086	0.00466302	No
smoking_initiation	6	158382320	159382320	cg03419232	158492694	SYNJ2	Body	157995937	158992610	2986	1925	0.729552	0.0563282	0.194449	0.0150086	0.00466302	No
smoking_initiation	11	65061468	66061468	cg04255276	65314021	LTBP3	Body	64814425	65813383	1320	1027	0.849479	0.0469246	0.0937591	0.00517452	0.00466296	No
smoking_initiation	3	113647927	114647927	cg22030770	113464819	NAA50|ATP6V1A	TSS1500|1stExon|5'UTR	112964992	113964128	1767	498	0.184273	0.00134928	0.803835	0.00588116	0.00466215	No
smoking_initiation	20	41515801	42515801	cg03706305	42080047	-	-	41580468	42579473	1859	1705	0.675045	0.0413434	0.262855	0.016094	0.00466199	No
smoking_initiation	15	98704101	99704101	cg14016368	99247842	IGF1R	Body	98748160	99745586	2595	2511	0.72123	0.066279	0.190342	0.0174872	0.00466189	No
smoking_initiation	5	133365452	134365452	cg18516595	133493247	SKP1	3'UTR	132993620	133990695	1920	1064	0.791327	0.0451681	0.150271	0.00857263	0.00466155	No
smoking_initiation	11	111492273	113412811	cg06400065	111800554	-	-	111300665	112300250	1176	952	0.827429	0.0344252	0.128157	0.00532733	0.00466149	No
smoking_initiation	16	49266772	50266772	cg18850465	50718807	-	-	50219449	51218133	1500	52	0.741602	0.0566904	0.183058	0.0139888	0.00466125	No
smoking_initiation	16	50445156	51445156	cg18850465	50718807	-	-	50219449	51218133	1500	1164	0.741602	0.0566904	0.183058	0.0139888	0.00466125	No
smoking_initiation	4	14958598	15958598	cg05003411	15428768	C1QTNF7	TSS1500|Body|5'UTR	14928904	15928611	2299	2223	0.782385	0.0450037	0.158819	0.0091308	0.00466116	No
smoking_initiation	11	45893574	46893574	cg26643370	47297556	MADD	Body	46798230	47797409	1291	107	0.847424	0.054967	0.0872909	0.00565735	0.0046611	No
smoking_initiation	8	52069449	53069449	cg22859585	52722512	PXDNL	TSS1500	52222699	53222220	2087	1876	0.782582	0.0452615	0.158343	0.00915325	0.00466101	No
smoking_initiation	10	63174885	64174885	cg10444783	62775058	LINC00845	TSS1500	62275329	63273564	1940	126	0.755657	0.045781	0.182829	0.0110719	0.00466087	No
smoking_initiation	17	43621579	45293283	cg03874026	43246982	HEXIM2	Body	42747630	43746839	1748	265	0.78436	0.0522412	0.14883	0.00990797	0.0046608	No
smoking_initiation	11	65061468	66061468	cg05232943	65810869	GAL3ST3	Body	65311760	66310380	1439	1158	0.809279	0.0507845	0.127292	0.00798329	0.00466037	No
smoking_initiation	12	132880790	133880790	cg27409653	133286202	PGAM5	TSS1500	132826881	133785973	1740	1739	0.806802	0.0370686	0.14482	0.00664913	0.00466023	No
smoking_initiation	1	153706358	155533918	cg27021530	155168235	THBS3	Body	154668513	155668062	918	853	0.859465	0.0646617	0.0662351	0.00497853	0.00466018	No
smoking_initiation	2	100172408	101172408	cg18903083	100819633	-	-	100320748	101319575	2337	1900	0.739132	0.0383171	0.207157	0.0107345	0.0046601	No
smoking_initiation	5	160518271	161518271	cg14518976	161341594	LINC01202	Body	160841762	161840894	1978	1233	0.768328	0.0445576	0.172457	0.00999665	0.00466001	No
smoking_initiation	11	65061468	66061468	cg21159893	65292492	SCYL1	TSS200	64792544	65792213	1324	976	0.811175	0.0454439	0.131367	0.00735482	0.0046596	No
smoking_initiation	14	77029375	78029375	cg05010333	78175448	ALKBH1|SLIRP	TSS1500|Body	77675747	78675324	3155	880	0.0958799	0.002165	0.877486	0.0198093	0.00465947	No
smoking_initiation	15	77525464	78525464	cg13415795	78396318	SH2D7	3'UTR	77896340	78896208	2455	1608	0.709104	0.0300358	0.245795	0.0104066	0.00465923	No
smoking_initiation	17	43621579	45293283	cg17793891	43190922	PLCD3	Body	42692084	43690705	1772	135	0.805247	0.0473216	0.134852	0.00792013	0.00465893	No
smoking_initiation	3	70564431	71564431	cg13902014	71480706	FOXP1	5'UTR	70981115	71980643	1798	928	0.802543	0.0490125	0.135514	0.00827139	0.00465886	No
smoking_initiation	9	119896391	120896391	cg02973046	119451865	TRIM32|ASTN2	Body|5'UTR	118953317	119951519	2520	137	0.75329	0.0238578	0.211499	0.00669382	0.00465879	No
smoking_initiation	12	49452394	50452394	cg16374999	49688980	PRPH	1stExon|5'UTR	49189322	50188434	1178	832	0.647517	0.0113007	0.330756	0.00576783	0.00465865	No
smoking_initiation	11	63633552	64633552	cg12821161	65101842	DPF2	Body	64601933	65601650	1268	42	0.831144	0.0457772	0.112243	0.0061774	0.00465836	No
smoking_initiation	11	65061468	66061468	cg12821161	65101842	DPF2	Body	64601933	65601650	1268	731	0.831144	0.0457772	0.112243	0.0061774	0.00465836	No
smoking_initiation	12	49452394	50452394	cg24804179	49689685	PRPH	Body	49189824	50189602	1178	833	0.720399	0.0125743	0.257872	0.0044964	0.00465834	No
smoking_initiation	1	49011424	52273078	cg18381573	52042032	-	-	51542595	52539856	888	573	0.861206	0.0515844	0.0778904	0.00466081	0.00465827	No
smoking_initiation	5	50321338	51321338	cg04381461	50226392	-	-	49726423	50726027	2024	780	0.786298	0.0483572	0.151381	0.00930527	0.00465812	No
smoking_initiation	6	158382320	159382320	cg05915362	159274480	OSTCL	Body	158774547	159774297	2882	1799	0.632884	0.0399085	0.303421	0.0191285	0.00465798	No
smoking_initiation	1	17936657	18936657	cg18493276	18702350	IGSF21	Body	18203380	19202282	2545	1850	0.703711	0.0459863	0.230582	0.0150635	0.00465792	No
smoking_initiation	15	98704101	99704101	cg04331884	99071720	-	-	98574214	99571396	2724	2195	0.732486	0.0696401	0.176446	0.0167707	0.00465776	No
smoking_initiation	22	37897797	38897797	cg17937215	38037831	SH3BP1	Body	37538328	38537553	1638	955	0.79438	0.0557631	0.135679	0.00951963	0.00465768	No
smoking_initiation	16	50445156	51445156	cg07335120	51436805	-	-	50938086	51936480	1839	903	0.783649	0.0500963	0.151891	0.0097053	0.00465764	No
smoking_initiation	1	173604743	175385243	cg04555837	173768981	CENPL	3'UTR	173269238	174268968	1324	739	0.838102	0.062516	0.0881531	0.00657089	0.0046575	No
smoking_initiation	11	65061468	66061468	cg07550809	65547886	DKFZp761E198	TSS200	65049278	66045546	1363	1359	0.80017	0.0413241	0.146298	0.00755076	0.00465721	No
smoking_initiation	11	45893574	46893574	cg16078124	47225973	-	-	46728952	47725514	1269	207	0.828892	0.0493424	0.110534	0.0065752	0.00465691	No
smoking_initiation	11	111492273	113412811	cg21773048	111692743	ALG9	Body	111192931	112188246	1315	749	0.85235	0.0333005	0.105573	0.00411996	0.00465673	No
smoking_initiation	2	100172408	101172408	cg08788863	100438236	AFF3	Body	99938301	100938226	1835	1440	0.762825	0.0501456	0.171128	0.0112447	0.00465657	No
smoking_initiation	13	96323724	97323724	cg09704496	97602936	LINC00359	Body	97103021	98101980	1273	229	0.825808	0.04934	0.113424	0.00677214	0.00465649	No
smoking_initiation	1	153706358	155533918	cg26568855	155145228	KRTCAP2|TRIM46	TSS1500|Body	154650381	155643922	926	872	0.858812	0.0646608	0.066843	0.00502801	0.0046564	No
smoking_initiation	20	24695509	25695509	cg16283496	25128129	LOC284798	Body	24628648	25626606	2685	2484	0.678691	0.0364693	0.2659	0.0142834	0.00465636	No
smoking_initiation	6	158382320	159382320	cg14491459	159143455	SYTL3	Body	158643526	159642519	3086	2372	0.715713	0.0527202	0.211347	0.0155634	0.00465605	No
smoking_initiation	10	10633823	11633823	cg16593688	10838088	SFTA1P	TSS1500	10338329	11337988	2468	1764	0.742798	0.0592114	0.179065	0.0142694	0.00465584	No
smoking_initiation	10	9543159	10543159	cg16593688	10838088	SFTA1P	TSS1500	10338329	11337988	2468	397	0.742798	0.0592114	0.179065	0.0142694	0.00465584	No
smoking_initiation	10	105960460	107607903	cg13442786	107942974	-	-	107444714	108441592	2035	265	0.766991	0.031145	0.189517	0.00769101	0.00465584	No
smoking_initiation	14	98097552	99097552	cg24169915	99177987	C14orf177	1stExon|5'UTR	98678913	99677204	2939	1428	0.723021	0.0336042	0.228122	0.0105979	0.00465547	No
smoking_initiation	14	99193843	100193843	cg24169915	99177987	C14orf177	1stExon|5'UTR	98678913	99677204	2939	1201	0.723021	0.0336042	0.228122	0.0105979	0.00465547	No
smoking_initiation	10	114878364	115878364	cg08687829	114831458	TCF7L2	Body	114333878	115331116	1535	776	1.09e-49	3.17e-51	0.967258	0.0280872	0.00465525	Yes
smoking_initiation	11	65061468	66061468	cg05752539	66511623	C11orf80	TSS1500	66013664	67009740	644	55	0.888931	0.0210042	0.0834423	0.00196697	0.00465524	No
smoking_initiation	6	158382320	159382320	cg01066458	159065780	DYNLT1	TSS200	158566119	159565711	3104	2629	0.687722	0.0509602	0.23896	0.0177023	0.00465491	No
smoking_initiation	16	9673748	10673748	cg10425005	10133433	GRIN2A	Body	9633447	10633165	3166	3051	0.56008	0.0175094	0.405096	0.0126596	0.00465475	No
smoking_initiation	20	41515801	42515801	cg16773803	42169558	L3MBTL	Body|3'UTR	41671182	42669269	1874	1564	0.816791	0.0499631	0.121183	0.00740809	0.00465473	No
smoking_initiation	5	78808315	80763865	cg06153985	80690092	RNU5D-1|RNU5E-1|ACOT12	TSS200|Body	80190672	81189879	1987	1288	0.794038	0.0531762	0.138838	0.00929326	0.00465456	No
smoking_initiation	14	99193843	100193843	cg26791805	99653857	BCL11B	Body	99153919	100150975	2012	1886	0.716523	0.11132	0.144982	0.02252	0.00465452	No
smoking_initiation	2	164362639	165362639	cg05519104	165766833	SLC38A11	Body	165267520	166266805	1938	174	0.79039	0.062499	0.132022	0.0104348	0.0046544	No
smoking_initiation	2	165750244	166750244	cg05519104	165766833	SLC38A11	Body	165267520	166266805	1938	1087	0.79039	0.062499	0.132022	0.0104348	0.0046544	No
smoking_initiation	17	43621579	45293283	cg05092310	43226346	HEXIM1	1stExon|5'UTR	42726805	43726125	1724	212	0.780131	0.0508051	0.154362	0.010048	0.00465423	No
smoking_initiation	17	37324339	38324339	cg19016110	36981717	CCDC49	TSS200	36495719	37481392	1274	153	0.719228	0.0498981	0.211548	0.0146719	0.00465415	Yes
smoking_initiation	2	100172408	101172408	cg25845203	100509050	AFF3	Body	100009924	101007314	1859	1605	0.818689	0.0528183	0.116338	0.00750095	0.00465408	No
smoking_initiation	15	98704101	99704101	cg17894803	99254470	IGF1R	Body	98755275	99753230	2590	2497	0.696815	0.064032	0.214769	0.019731	0.00465377	No
smoking_initiation	6	157238258	158238258	cg01978826	158589721	GTF2H5|SERAC1	TSS1500|5'UTR	158089761	159089563	3146	484	0.723609	0.0550139	0.201415	0.0153083	0.00465355	No
smoking_initiation	6	158382320	159382320	cg01978826	158589721	GTF2H5|SERAC1	TSS1500|5'UTR	158089761	159089563	3146	2215	0.723609	0.0550139	0.201415	0.0153083	0.00465355	No
smoking_initiation	21	40088819	41088819	cg12174335	41239206	PCP4	TSS200	40739562	41738536	3019	971	0.612736	0.0509866	0.306153	0.0254707	0.00465343	No
smoking_initiation	3	70564431	71564431	cg05384123	71294341	FOXP1	5'UTR	70794462	71794318	1594	1145	0.810529	0.0664221	0.109432	0.00896323	0.00465332	No
smoking_initiation	5	78808315	80763865	cg08276930	80441336	RASGRF2	Body	79941419	80941220	2218	1977	0.742561	0.053544	0.185846	0.0133962	0.00465328	No
smoking_initiation	1	153706358	155533918	cg13653668	155113670	DPM3	TSS1500	154614920	155611847	965	926	0.843028	0.0638521	0.0822425	0.0062245	0.00465297	No
smoking_initiation	11	41942826	42942826	cg07063853	43333512	API5	Body|1stExon|5'UTR	42833662	43832505	2713	551	0.00260925	4.8e-05	0.974777	0.0179133	0.00465291	No
smoking_initiation	17	43621579	45293283	cg01258061	43275464	-	-	42775829	43775402	1888	434	0.769859	0.0545708	0.159608	0.0113091	0.00465264	No
smoking_initiation	6	157238258	158238258	cg04388419	158444162	SYNJ2	Body|5'UTR	157944466	158943626	3030	790	0.724933	0.0551701	0.200026	0.0152181	0.00465251	No
smoking_initiation	6	158382320	159382320	cg04388419	158444162	SYNJ2	Body|5'UTR	157944466	158943626	3030	1793	0.724933	0.0551701	0.200026	0.0152181	0.00465251	No
smoking_initiation	7	1370794	2370794	cg23416895	985505	ADAP1	TSS200|Body	661677	1484587	1655	106	0.815859	0.0272689	0.147301	0.00491867	0.00465235	No
smoking_initiation	6	163307748	164307748	cg18737941	163543917	PACRG	Body	163043924	164043898	2737	2018	0.728088	0.0562455	0.195887	0.0151278	0.00465223	No
smoking_initiation	2	43750149	45659091	cg25070251	43958113	PLEKHH2	Body	43458611	44454879	2696	2127	0.749083	0.0560562	0.17697	0.0132386	0.0046522	No
smoking_initiation	16	49266772	50266772	cg24364004	50604600	NKD1	Body	50105124	51103822	1503	232	0.806024	0.06657	0.113393	0.00936053	0.00465213	No
smoking_initiation	16	50445156	51445156	cg24364004	50604600	NKD1	Body	50105124	51103822	1503	987	0.806024	0.06657	0.113393	0.00936053	0.00465213	No
smoking_initiation	16	49266772	50266772	cg01242833	50760257	NOD2	Body	50260698	51259725	1536	4	0.801191	0.0600548	0.124756	0.00934664	0.00465206	No
smoking_initiation	16	50445156	51445156	cg01242833	50760257	NOD2	Body	50260698	51259725	1536	1248	0.801191	0.0600548	0.124756	0.00934664	0.00465206	No
smoking_initiation	5	160518271	161518271	cg15066954	160973937	GABRB2	5'UTR	160474261	161473771	2164	2044	0.777604	0.0474637	0.160489	0.00979135	0.004652	No
smoking_initiation	2	100172408	101172408	cg11451506	100210257	AFF3	Body	99710496	100710243	1660	876	0.793077	0.0410689	0.15327	0.0079323	0.00465191	No
smoking_initiation	20	41515801	42515801	cg22457903	42142417	L3MBTL	TSS1500	41642665	42640613	1853	1592	0.789356	0.0482372	0.148674	0.00908074	0.00465182	No
smoking_initiation	10	10633823	11633823	cg26452989	11581379	USP6NL	Body	11081880	12081018	2494	1321	0.747514	0.0745626	0.15756	0.0157115	0.00465179	No
smoking_initiation	4	135906155	136906155	cg09692173	137235850	-	-	136736793	137735357	1909	231	0.79692	0.0480705	0.141808	0.00854929	0.00465177	No
smoking_initiation	4	136974783	137974783	cg09692173	137235850	-	-	136736793	137735357	1909	1513	0.79692	0.0480705	0.141808	0.00854929	0.00465177	No
smoking_initiation	2	43750149	45659091	cg06401976	44502666	SLC3A1	1stExon|5'UTR	44004099	45001464	2464	2464	0.738181	0.0562816	0.186658	0.0142268	0.00465175	No
smoking_initiation	12	55974480	56974480	cg20482364	57118673	NACA	5'UTR	56639592	57618619	1176	303	0.858013	0.0534437	0.0789769	0.00491464	0.00465165	No
smoking_initiation	14	58153514	59153514	cg04541606	58470836	C14orf37	3'UTR	57970892	58970470	2151	1508	0.780694	0.065485	0.13763	0.0115398	0.00465154	No
smoking_initiation	10	102686838	105665256	cg10999413	102892131	TLX1NB|TLX1	TSS1500|Body	102392461	103392029	1808	1275	0.810631	0.0559946	0.120411	0.00831277	0.00465109	No
smoking_initiation	20	41515801	42515801	cg21475244	42417187	-	-	41921716	42917094	2197	1249	0.000239748	1.54e-05	0.935107	0.0599868	0.00465105	No
smoking_initiation	7	77271983	78271983	cg14388864	78569240	MAGI2	Body	78070113	79069229	2469	688	0.733452	0.0606686	0.18586	0.015369	0.00465096	No
smoking_initiation	15	35899479	36899479	cg23708967	36623056	-	-	36123057	37122815	2423	1949	0.714347	0.0436491	0.223689	0.0136636	0.00465079	No
smoking_initiation	2	43750149	45659091	cg25781162	44065996	ABCG8|ABCG5	TSS200	43566146	44565323	2759	2363	0.720807	0.0542676	0.204857	0.0154185	0.00465061	No
smoking_initiation	3	70564431	71564431	cg13335234	71072306	FOXP1	Body	70573246	71572071	1537	1523	0.807963	0.0599357	0.118654	0.00879724	0.00465052	No
smoking_initiation	3	70564431	71564431	cg03749182	71337491	FOXP1|FOXP1-AS1	TSS1500|5'UTR	70837644	71837464	1646	1113	0.756646	0.061485	0.163905	0.0133142	0.00465043	No
smoking_initiation	1	45996709	46996709	cg24447116	46126233	GPBP1L1	5'UTR	45626236	46625410	1777	1173	0.81209	0.0611528	0.11356	0.00854673	0.00465028	No
smoking_initiation	1	45996709	46996709	cg23911661	45674993	-	-	45175120	46174921	1785	343	0.796809	0.0217038	0.172153	0.00468453	0.0046499	No
smoking_initiation	15	63398709	64398709	cg09893217	64388627	SNX1	Body	63889022	64887200	1430	1068	0.828918	0.061347	0.097848	0.00723693	0.00464989	No
smoking_initiation	11	113494505	114494505	cg22130673	114031817	ZBTB16	Body	113531832	114531301	2282	2139	0.765413	0.0521648	0.166435	0.0113383	0.00464965	No
smoking_initiation	17	43621579	45293283	cg20139425	43212881	ACBD4	TSS200|5'UTR	42713101	43712657	1728	180	0.793173	0.0502491	0.142881	0.00904716	0.00464965	No
smoking_initiation	3	70564431	71564431	cg16734637	71100200	FOXP1	Body	70602254	71600077	1522	1479	0.81883	0.0630011	0.105413	0.00810586	0.00464958	No
smoking_initiation	6	158382320	159382320	cg16279993	159066108	DYNLT1	TSS1500	158566119	159565875	3105	2629	0.714627	0.0529569	0.212057	0.0157097	0.00464946	No
smoking_initiation	1	173604743	175385243	cg14599154	174768975	RABGAP1L	TSS200|Body	174269960	175268645	1844	1844	0.719851	0.0220339	0.245943	0.00752341	0.00464941	No
smoking_initiation	19	17960956	18960956	cg21529164	18313289	RAB3A	Body	17814415	18812756	1482	1252	0.786353	0.038211	0.162877	0.00790999	0.0046491	No
smoking_initiation	1	74491596	75491596	cg09222749	75594053	LHX8	TSS200	75095583	76093019	2124	813	0.710561	0.0256736	0.250085	0.00903129	0.00464882	No
smoking_initiation	2	161601261	163302993	cg03831718	161174019	RBMS1	Body	160674308	161673334	2280	356	0.70479	0.0189853	0.264456	0.00711914	0.0046488	No
smoking_initiation	13	100046450	101712300	cg11982292	99957639	UBAC2|MIR548AN|GPR183	Body|5'UTR	99457737	100456858	2415	1065	0.743746	0.0479989	0.191268	0.0123391	0.0046486	No
smoking_initiation	20	61488382	62488382	cg03381996	62496646	TPD52L2	1stExon|5'UTR	61997135	62918893	1860	1099	0.770447	0.0358718	0.180628	0.00840532	0.00464842	No
smoking_initiation	6	41401763	42401763	cg14714046	41341654	-	-	40842461	41841535	2004	654	0.729549	0.0661429	0.183067	0.0165927	0.00464838	No
smoking_initiation	19	50629745	51629745	cg07897402	51015204	JOSD2|ASPDH	TSS1500|Body	50515418	51514542	1612	1502	2.59e-11	2.38e-13	0.986279	0.00907272	0.00464835	Yes
smoking_initiation	3	58934420	59934420	cg04981165	59645614	-	-	59146828	60144990	3270	2266	0.646995	0.0579538	0.266533	0.0238697	0.00464821	No
smoking_initiation	3	59957882	60957882	cg04981165	59645614	-	-	59146828	60144990	3270	893	0.646995	0.0579538	0.266533	0.0238697	0.00464821	No
smoking_initiation	19	50629745	51629745	cg08838211	51813601	IGLON5	TSS1500	51314692	52313223	2422	794	5.49e-07	4.49e-09	0.987281	0.00807076	0.00464792	Yes
smoking_initiation	20	61488382	62488382	cg02774086	62442636	-	-	61942656	62918893	1956	1195	0.785076	0.0382346	0.164056	0.00798518	0.00464784	No
smoking_initiation	5	78808315	80763865	cg16060751	79950872	MSH3|DHFR	TSS200|Body	79452359	80449975	2572	2572	0.688461	0.0498826	0.239649	0.0173592	0.0046478	No
smoking_initiation	10	13033053	14033053	cg01888663	13387087	SEPHS1	5'UTR	12887671	13886223	2717	2265	0.572223	0.0571533	0.332747	0.0332299	0.00464732	No
smoking_initiation	1	45996709	46996709	cg06687305	46088486	CCDC17	Body	45588531	46588006	1794	1120	0.791503	0.0552757	0.13888	0.00969424	0.00464702	No
smoking_initiation	20	61488382	62488382	cg00357971	61923848	COL20A1	TSS1500	61424077	62423776	2181	2084	0.744002	0.0289258	0.214105	0.00831947	0.00464685	No
smoking_initiation	4	176375795	177375795	cg08365046	177247535	SPCS3	Body	176748935	177747349	2543	1621	0.738661	0.0591751	0.182872	0.0146455	0.00464678	No
smoking_initiation	1	173604743	175385243	cg17170111	173837794	ZBTB37|SNORD74|GAS5	TSS1500|5'UTR	173338056	174337546	1290	858	0.838878	0.0647099	0.0851979	0.0065674	0.00464675	No
smoking_initiation	13	96323724	97323724	cg17282965	97780663	-	-	97282672	98280547	1313	36	0.711071	0.0257637	0.249484	0.00903472	0.00464668	No
smoking_initiation	16	50445156	51445156	cg04982619	50775666	CYLD	TSS1500	50276656	51273249	1557	1283	0.801938	0.0595371	0.12463	0.0092481	0.00464659	No
smoking_initiation	14	77029375	78029375	cg17277379	78123963	-	-	77624038	78623134	3184	1049	0.0780874	0.00181012	0.89472	0.0207356	0.00464647	No
smoking_initiation	17	43621579	45293283	cg18554685	45337985	ITGB3	Body	44838685	45837869	1956	905	0.631123	0.0429186	0.300857	0.0204547	0.00464637	No
smoking_initiation	10	102686838	105665256	cg04590721	102807587	-	-	102307619	103307510	1825	1165	0.787776	0.0541721	0.14354	0.00986598	0.00464633	No
smoking_initiation	2	165750244	166750244	cg24287380	167214293	SCN9A	5'UTR	166715206	167714049	2638	85	0.758554	0.0423983	0.184115	0.0102862	0.0046463	No
smoking_initiation	11	65061468	66061468	cg24435401	66187533	NPAS4	TSS1500	65689304	66685778	1069	585	0.835199	0.0195339	0.137412	0.00320918	0.00464612	No
smoking_initiation	10	102686838	105665256	cg03370475	103024226	LOC101927419	TSS1500	102524470	103521325	1659	1381	0.806295	0.0549685	0.125536	0.00855369	0.00464607	No
smoking_initiation	15	66976952	67976952	cg05165020	66544647	MEGF11	5'UTR	66045114	67044358	2230	167	0.470306	0.00923029	0.505894	0.00992408	0.00464577	No
smoking_initiation	2	43750149	45659091	cg04483548	43823369	THADA	TSS200|TSS1500	43323393	44323273	2690	1812	0.726652	0.0534834	0.200468	0.0147503	0.00464571	No
smoking_initiation	1	45996709	46996709	cg09268877	46152820	TMEM69|GPBP1L1	TSS1500	45654723	46652174	1749	1206	0.801089	0.063774	0.120874	0.009618	0.0046457	No
smoking_initiation	11	65061468	66061468	cg11841935	65337926	SSSCA1-AS1|SSSCA1	TSS200	64839037	65837679	1324	1057	0.832409	0.0454077	0.111463	0.00607562	0.00464543	No
smoking_initiation	20	61488382	62488382	cg14028829	62422127	ZBTB46	5'UTR	61940280	62918893	1959	1198	0.803923	0.0392724	0.145076	0.00708248	0.00464539	No
smoking_initiation	15	98704101	99704101	cg12718346	99548133	LOC145814	5'UTR	99048166	100047383	2271	1432	0.746823	0.0661074	0.167595	0.0148305	0.00464478	No
smoking_initiation	1	153706358	155533918	cg15295016	155211048	GBA	1stExon|5'UTR	154711226	155710910	900	807	0.860837	0.0648879	0.0647539	0.00487635	0.00464455	No
smoking_initiation	6	157238258	158238258	cg17233767	157856291	ZDHHC14	Body	157357091	158355898	1331	995	0.00697797	0.000113802	0.97241	0.0158542	0.00464441	No
smoking_initiation	13	58954139	59954139	cg10550033	59983940	-	-	59484523	60483382	2070	1053	0.803136	0.0585606	0.12458	0.0090791	0.00464433	No
smoking_initiation	13	60205792	61205792	cg10550033	59983940	-	-	59484523	60483382	2070	441	0.803136	0.0585606	0.12458	0.0090791	0.00464433	No
smoking_initiation	15	77525464	78525464	cg15234346	77176762	SCAPER	TSS1500	76677085	77676612	1503	181	0.811761	0.0113855	0.169832	0.00237735	0.0046441	No
smoking_initiation	1	153706358	155533918	cg20994720	155214838	GBA	TSS1500	154715314	155713873	896	800	0.846389	0.0637969	0.0792054	0.0059655	0.00464337	No
smoking_initiation	3	70564431	71564431	cg26281775	71353994	FOXP1|FOXP1-AS1	TSS200|Body|5'UTR	70855904	71853323	1680	1084	0.80038	0.0644421	0.120812	0.00972248	0.0046431	No
smoking_initiation	3	107497514	108497514	cg19750031	108855133	FLJ22763	TSS1500	108355241	109352367	2422	232	0.780375	0.0607517	0.143095	0.0111353	0.004643	No
smoking_initiation	17	15735462	16735462	cg16206503	16419917	-	-	15921071	16919203	1683	1178	0.797355	0.0859321	0.101171	0.0108987	0.00464291	No
smoking_initiation	6	157238258	158238258	cg00503090	158652500	-	-	158152646	159152315	3057	237	0.730353	0.055629	0.194561	0.0148146	0.00464231	No
smoking_initiation	6	158382320	159382320	cg00503090	158652500	-	-	158152646	159152315	3057	2373	0.730353	0.055629	0.194561	0.0148146	0.00464231	No
smoking_initiation	1	153706358	155533918	cg21403912	155239301	CLK2	Body	154739399	155738053	851	737	0.860493	0.0646324	0.06533	0.00490236	0.00464222	No
smoking_initiation	20	61488382	62488382	cg18488623	62496434	TPD52L2	TSS200	61996546	62918893	1861	1100	0.811551	0.0377945	0.13952	0.00649287	0.00464208	No
smoking_initiation	6	158382320	159382320	cg00210189	158936143	-	-	158436801	159435769	3106	2982	0.716052	0.052773	0.210988	0.0155451	0.00464167	No
smoking_initiation	16	50445156	51445156	cg06274671	51185236	SALL1	TSS200|TSS1500	50685401	51684273	1759	1348	0.786116	0.0605008	0.138116	0.010625	0.00464165	No
smoking_initiation	12	132880790	133880790	cg23681339	133065808	FBRSL1	TSS1500	132568030	133531127	1715	1439	0.815886	0.0369994	0.136297	0.00617626	0.00464162	No
smoking_initiation	7	110600585	111600585	cg06810011	110562986	IMMP2L	Body	110063352	111061724	1493	492	0.833376	0.0552796	0.10007	0.00663322	0.00464128	No
smoking_initiation	12	132880790	133880790	cg11695041	133035885	-	-	132539451	133531127	1735	1439	0.795615	0.0361461	0.156493	0.0071051	0.00464124	No
smoking_initiation	13	96323724	97323724	cg03631065	96672440	UGGT2	Body	96172757	97170072	1654	1389	0.794987	0.0550049	0.135964	0.00940267	0.00464096	No
smoking_initiation	1	173604743	175385243	cg04567169	173793730	DARS2|CENPL	TSS200|TSS1500|1stExon|5'UTR	173293810	174293483	1318	783	0.837458	0.0632631	0.0879952	0.00664267	0.00464093	No
smoking_initiation	5	86303812	89371745	cg17926918	88964896	-	-	88468185	89464539	902	805	0.813572	0.0924159	0.0802589	0.00911219	0.00464082	No
smoking_initiation	6	26754967	30729306	cg11285284	30709012	FLOT1	Body	30209062	31208788	5901	2108	7.93e-09	3.51e-09	0.690079	0.30528	0.00464079	Yes
smoking_initiation	2	112740183	113740183	cg15387055	113537104	IL1A	Body	113037611	114035923	2026	1188	0.789966	0.0659489	0.128704	0.01074	0.00464069	No
smoking_initiation	2	161601261	163302993	cg09250087	161127564	-	-	160628139	161626663	2190	116	0.748893	0.0194444	0.221281	0.00574076	0.00464064	No
smoking_initiation	4	143010148	144010148	cg18925923	144480237	LOC441046	TSS1500	143980284	144979908	2705	34	1.98e-08	4.63e-10	0.972647	0.022712	0.00464063	Yes
smoking_initiation	1	33295572	34295572	cg08828694	33636091	TRIM62	Body	33138364	34134597	1536	1356	0.825235	0.0636045	0.0989012	0.00761811	0.00464062	No
smoking_initiation	6	158382320	159382320	cg12895760	159178966	SYTL3	Body	158679004	159678834	3043	2225	0.611271	0.0424801	0.319416	0.022193	0.00464058	No
smoking_initiation	11	113494505	114494505	cg12821632	114271328	RBM7|C11orf71	TSS200	113772167	114770870	2179	1453	0.78354	0.0508633	0.151149	0.00980717	0.00464057	No
smoking_initiation	5	133365452	134365452	cg17331011	133774582	-	-	133274603	134272525	1364	1243	0.834828	0.0449083	0.109726	0.00589788	0.00464048	No
smoking_initiation	20	61488382	62488382	cg10786876	62121918	EEF1A2	Body	61622473	62620924	2162	1986	0.788276	0.0489204	0.148926	0.00923768	0.00463997	No
smoking_initiation	17	15735462	16735462	cg13593363	16774214	-	-	16277995	17273058	1898	602	0.692515	0.0355613	0.254233	0.0130505	0.0046399	No
smoking_initiation	7	3003207	4003207	cg05355094	3215352	-	-	2715373	3715120	3400	2713	0.00147982	0.0733257	0.0182107	0.902344	0.00463988	No
smoking_initiation	7	77271983	78271983	cg04379508	78400568	MAGI2	Body	77900588	78900175	2511	1227	0.647157	0.0528028	0.273121	0.0222798	0.00463974	No
smoking_initiation	1	33295572	34295572	cg16072373	33735574	ZNF362	5'UTR	33235626	34235162	1588	1502	0.809908	0.061255	0.115469	0.00872849	0.00463973	No
smoking_initiation	13	96323724	97323724	cg00046899	97777690	-	-	97278266	98276369	1315	39	0.850986	0.0310154	0.109377	0.00398175	0.00463972	No
smoking_initiation	2	50235943	51841259	cg14701466	49980786	-	-	49480875	50480657	2864	852	0.698622	0.072798	0.202812	0.0211288	0.00463971	No
smoking_initiation	2	43750149	45659091	cg18281102	44065550	ABCG5|ABCG8	TSS1500|Body	43565711	44565323	2760	2363	0.729338	0.0549112	0.196334	0.0147772	0.00463959	No
smoking_initiation	2	58789218	61026618	cg14337632	61045195	-	-	60547567	61543531	1697	932	0.682163	0.0438878	0.253035	0.0162747	0.00463927	No
smoking_initiation	12	55974480	56974480	cg25957306	57020274	BAZ2A	Body	56520375	57520255	1147	338	0.829074	0.0517847	0.107775	0.00672711	0.00463898	No
smoking_initiation	14	58153514	59153514	cg01440802	58931606	KIAA0586	Body	58431759	59431448	2003	1021	0.775752	0.0734218	0.133552	0.0126355	0.00463897	No
smoking_initiation	4	176375795	177375795	cg20432304	177239889	SPCS3	TSS1500	176740404	177739726	2546	1627	0.68369	0.0549194	0.237665	0.0190865	0.00463896	No
smoking_initiation	6	157238258	158238258	cg12112211	158068701	ZDHHC14	Body	157632270	158568442	1789	847	0.775371	0.0133631	0.203131	0.00349623	0.00463865	No
smoking_initiation	6	158382320	159382320	cg12112211	158068701	ZDHHC14	Body	157632270	158568442	1789	495	0.775371	0.0133631	0.203131	0.00349623	0.00463865	No
smoking_initiation	17	37324339	38324339	cg12333112	38278849	MSL1	1stExon|5'UTR	37779599	38778488	1230	937	0.844282	0.0424578	0.103426	0.00519649	0.00463851	No
smoking_initiation	11	65061468	66061468	cg22191895	65686131	DRAP1|C11orf68	TSS1500|Body	65186348	66185284	1425	1298	0.845884	0.0446433	0.0995836	0.0052511	0.00463841	No
smoking_initiation	1	153706358	155533918	cg01425293	155150019	TRIM46	Body	154650381	155649827	927	872	0.847494	0.0638104	0.0781761	0.00588147	0.00463839	No
smoking_initiation	5	42690647	43690647	cg12594749	42565272	GHR	TSS1500|Body|5'UTR	42065442	43064152	1964	963	0.768036	0.0504186	0.166014	0.0108935	0.00463828	No
smoking_initiation	12	120583279	121583279	cg15947228	120121494	-	-	119622155	120619669	1903	56	0.0126001	0.000532548	0.942403	0.0398265	0.00463822	No
smoking_initiation	19	3974725	4974725	cg04115631	5059858	KDM4B	Body	4559954	5559830	1878	740	0.000872682	2.38e-05	0.968055	0.0264107	0.00463813	No
smoking_initiation	3	70564431	71564431	cg19916288	71153267	FOXP1	Body	70653698	71652888	1472	1369	0.800858	0.0642639	0.12057	0.00967034	0.00463809	No
smoking_initiation	6	158382320	159382320	cg19640654	158990237	TMEM181	Body	158490779	159489791	3134	2873	0.707497	0.0524224	0.219205	0.0162375	0.00463791	No
smoking_initiation	19	17960956	18960956	cg21010688	18850572	CRTC1	Body	18351072	19350417	1302	705	0.846505	0.0398913	0.104067	0.00489948	0.00463769	No
smoking_initiation	12	120583279	121583279	cg24464233	120556039	RAB35	TSS1500	120056478	121055923	1614	730	0.810262	0.0639282	0.112315	0.00885684	0.00463767	No
smoking_initiation	15	98704101	99704101	cg08729686	99194624	IGF1R	Body	98694627	99694412	2610	2593	0.664542	0.0610046	0.247134	0.0226821	0.00463765	No
smoking_initiation	1	31695819	32695819	cg07969834	31430813	PUM1	Body	30930899	31930548	2025	467	0.753269	0.0516781	0.178195	0.0122205	0.00463758	No
smoking_initiation	5	160518271	161518271	cg08066141	161274023	GABRA1	TSS200|TSS1500	160774218	161774021	1864	1290	0.823865	0.0469091	0.117881	0.00670728	0.00463734	No
smoking_initiation	10	13033053	14033053	cg03783391	13908414	FRMD4A	Body	13408573	14408230	2703	1619	0.723687	0.0663555	0.18808	0.0172406	0.00463714	No
smoking_initiation	10	102686838	105665256	cg02943501	103376840	FBXW4	Body	102876952	103875571	1375	1375	0.812577	0.0577293	0.116766	0.00829094	0.00463714	No
smoking_initiation	17	37324339	38324339	cg11543196	36958457	CCDC49	Body	36464561	37457982	1253	125	0.84893	0.0428598	0.0985998	0.00497335	0.004637	No
smoking_initiation	17	37324339	38324339	cg02590484	38178658	MED24	Body|ExonBnd	37679071	38673928	1266	1034	0.834493	0.0491059	0.105557	0.00620689	0.00463697	No
smoking_initiation	15	35899479	36899479	cg21051963	36763406	-	-	36263447	37263305	2321	1583	0.770035	0.0469721	0.168106	0.0102498	0.00463693	No
smoking_initiation	10	10633823	11633823	cg16631025	11653237	USP6NL	5'UTR	11153246	12153191	2397	1054	0.7511	0.027979	0.208521	0.0077629	0.00463685	No
smoking_initiation	6	26754967	30729306	cg02915939	30711022	IER3|FLOT1	TSS1500|3'UTR	30211173	31210968	5914	2096	7.17e-06	3.17e-06	0.690078	0.305276	0.00463623	Yes
smoking_initiation	12	55974480	56974480	cg07703643	57121360	-	-	56639592	57620254	1178	303	0.817942	0.0509507	0.119059	0.00741172	0.00463619	No
smoking_initiation	17	30185935	31185935	cg06579465	30152101	-	-	29652147	30647302	1894	695	0.780405	0.0700421	0.132986	0.011931	0.00463619	No
smoking_initiation	6	158382320	159382320	cg17710911	159058661	DYNLT1	Body	158559457	159558460	3068	2638	2.97e-11	2.2e-12	0.926779	0.0685847	0.00463612	Yes
smoking_initiation	6	26754967	30729306	cg17608381	29911550	HLA-A	Body	29411583	30411546	7946	7946	8.2e-35	2.96e-35	0.731557	0.263807	0.00463603	Yes
smoking_initiation	6	91726609	92726609	cg22061556	92147212	-	-	91647328	92647085	2030	1920	0.0702174	0.0020924	0.896349	0.0267056	0.00463562	No
smoking_initiation	15	98704101	99704101	cg01348004	99645227	SYNM	TSS200	99146580	100143999	2178	1193	0.750962	0.0671478	0.16271	0.0145442	0.00463545	No
smoking_initiation	10	102686838	105665256	cg16592950	102820042	KAZALD1	TSS1500	102320363	103319198	1815	1182	0.802588	0.0552252	0.1287	0.00885107	0.00463535	No
smoking_initiation	15	98704101	99704101	cg03449017	99647206	SYNM	Body	99150862	100143999	2177	1192	0.721117	0.0644785	0.192556	0.0172127	0.0046352	No
smoking_initiation	12	132880790	133880790	cg03742729	133201736	POLE	Body	132701796	133700354	1512	1488	0.703238	0.0313428	0.249662	0.0111226	0.00463504	No
smoking_initiation	6	158382320	159382320	cg09245698	159084370	SYTL3	Body	158584691	159584183	3202	2595	0.71753	0.0534027	0.20889	0.0155421	0.00463493	No
smoking_initiation	16	89108702	90108702	cg02758463	89982122	-	-	90000044	90174092	329	244	0.58308	0.00567288	0.402698	0.00391328	0.00463491	Yes
smoking_initiation	16	75266873	76266873	cg20812295	75115580	ZNRF1	Body	74616073	75614837	2398	892	0.778458	0.0431495	0.164637	0.00912109	0.00463461	No
smoking_initiation	6	26754967	30729306	cg19301017	30884713	VARS2	Body	30384738	31384578	9592	1204	6.3e-07	3.07e-07	0.66918	0.326185	0.00463455	Yes
smoking_initiation	1	33295572	34295572	cg15436480	33738213	ZNF362	Body	33240185	34238146	1589	1505	0.816402	0.061739	0.108987	0.00823732	0.0046344	No
smoking_initiation	8	8208714	11263655	cg08844422	11743732	-	-	11249010	11894717	2028	21	0.768342	0.0312125	0.188172	0.00763951	0.00463436	No
smoking_initiation	15	98704101	99704101	cg02297695	99082635	-	-	98583104	99582565	2764	2240	0.641005	0.0609602	0.267925	0.0254753	0.00463414	No
smoking_initiation	11	63633552	64633552	cg02573234	65088334	CDC42EP2	5'UTR	64590217	65587905	1248	55	0.813874	0.0441327	0.130298	0.00706083	0.0046341	No
smoking_initiation	11	65061468	66061468	cg02573234	65088334	CDC42EP2	5'UTR	64590217	65587905	1248	698	0.813874	0.0441327	0.130298	0.00706083	0.0046341	No
smoking_initiation	17	7303118	8303118	cg03196339	8230580	-	-	7730632	8728287	1833	1095	0.0637284	0.050531	0.491442	0.389665	0.00463356	No
smoking_initiation	5	90866274	91866274	cg07020547	92025401	-	-	91525665	92524384	1046	213	0.873941	0.0370984	0.0808976	0.00342943	0.00463347	No
smoking_initiation	15	77525464	78525464	cg22493365	78007213	LINGO1	5'UTR	77507674	78506904	2289	2266	0.755937	0.0318751	0.199162	0.00839332	0.0046326	No
smoking_initiation	17	30185935	31185935	cg24140528	30158473	-	-	29659592	30658380	1894	701	0.199596	0.0284319	0.671667	0.0956724	0.00463258	No
smoking_initiation	1	153706358	155533918	cg24544490	155290961	RUSC1|C1orf104	Body|5'UTR	154791128	155788950	789	631	0.789295	0.0589093	0.136947	0.0102165	0.00463231	No
smoking_initiation	10	10633823	11633823	cg11002404	11060038	CUGBP2	Body|1stExon|5'UTR	10560189	11559430	2494	2229	0.761536	0.0672571	0.153062	0.0135134	0.0046323	No
smoking_initiation	11	65061468	66061468	cg03164043	65641174	EFEMP2	TSS1500	65141328	66138434	1402	1322	0.765149	0.0383623	0.182701	0.00915543	0.00463226	No
smoking_initiation	4	176375795	177375795	cg17304111	176735244	GPM6A	TSS1500|Body|5'UTR	176237523	177235095	1895	1764	0.76449	0.0604724	0.157918	0.0124869	0.00463224	No
smoking_initiation	17	43621579	45293283	cg26631178	45773680	TBKBP1	1stExon	45274408	46272986	2070	32	0.7752	0.034806	0.177401	0.00796055	0.00463215	No
smoking_initiation	12	49452394	50452394	cg04578169	50199780	NCKAP5L	ExonBnd|5'UTR	49700674	50699495	1268	940	0.586357	0.00990324	0.392484	0.0066242	0.00463194	No
smoking_initiation	10	102686838	105665256	cg17689721	102976904	-	-	102476918	103476298	1737	1361	0.716007	0.0494296	0.215087	0.0148439	0.00463168	No
smoking_initiation	2	43750149	45659091	cg16528201	44526916	SLC3A1	Body	44027302	45026629	2433	2433	0.695114	0.0528328	0.229949	0.0174729	0.00463156	No
smoking_initiation	22	37897797	38897797	cg19519293	38239793	ANKRD54	Body	37741052	38739491	1635	1383	0.803389	0.0559487	0.127179	0.00885222	0.00463152	No
smoking_initiation	2	161601261	163302993	cg15635039	161349932	RBMS1	1stExon|5'UTR	160850042	161849867	2457	865	0.756978	0.0522571	0.174118	0.0120154	0.00463149	No
smoking_initiation	11	65061468	66061468	cg24972080	65154083	FRMD8	1stExon|5'UTR	64654178	65653309	1241	760	0.855284	0.0473154	0.0879105	0.00485869	0.00463145	No
smoking_initiation	1	58315243	59315243	cg16363250	59034842	-	-	58535067	59534521	2489	2130	0.222871	0.0613108	0.557755	0.153431	0.00463133	No
smoking_initiation	7	97207069	98207069	cg02151036	97910856	BRI3	TSS200	97410985	98410676	1993	1474	0.697376	0.0199125	0.270365	0.00771522	0.00463132	No
smoking_initiation	22	37897797	38897797	cg10470963	38240568	MIR658|ANKRD54	TSS200|TSS1500	37741052	38739491	1635	1383	0.810628	0.0564528	0.11994	0.00834809	0.00463131	No
smoking_initiation	9	20176454	21176454	cg13218389	21029852	HACD4	Body	20530136	21529828	2317	1506	0.562823	0.0276049	0.386013	0.0189282	0.00463092	No
smoking_initiation	14	58153514	59153514	cg11619791	58880248	TIMM9	Body|5'UTR	58380332	59379512	2015	1164	0.738731	0.0698374	0.170671	0.0161301	0.00463088	No
smoking_initiation	9	133834588	135407263	cg08635930	133986751	AIF1L	Body	133486789	134486606	1703	1192	0.0280073	0.00276765	0.877851	0.0867435	0.00463087	No
smoking_initiation	18	49467811	51363861	cg09773881	51108157	LOC102724651|LOC101928167	TSS1500|Body	50608436	51607866	3354	2263	0.00185377	0.0064797	0.219566	0.76747	0.00463079	No
smoking_initiation	12	55974480	56974480	cg22841336	57040011	ATP5B|SNORD59A	TSS200|TSS1500	56540995	57535266	1164	329	0.837452	0.0522181	0.0995001	0.00619956	0.00463066	No
smoking_initiation	22	37897797	38897797	cg17567317	38349719	POLR2F|C22orf23	TSS200|1stExon|5'UTR	37852174	38849679	1569	1522	0.801927	0.0550901	0.129463	0.00888912	0.00463056	No
smoking_initiation	1	209802043	210802043	cg08905787	210883205	KCNH1	Body	210384306	211380500	2574	1201	0.718174	0.0783907	0.179245	0.0195604	0.00463022	No
smoking_initiation	3	107497514	108497514	cg21037436	108943245	-	-	108443335	109442278	2481	138	0.754331	0.0587138	0.169163	0.0131623	0.00463016	No
smoking_initiation	10	10633823	11633823	cg09329137	11943616	-	-	11444870	12443316	2222	388	2.71e-06	7.49e-08	0.968571	0.0267958	0.00463012	Yes
smoking_initiation	16	49266772	50266772	cg02304226	50699197	-	-	50201296	51199044	1485	66	0.786072	0.0603896	0.13829	0.0106194	0.00462997	No
smoking_initiation	16	50445156	51445156	cg02304226	50699197	-	-	50201296	51199044	1485	1135	0.786072	0.0603896	0.13829	0.0106194	0.00462997	No
smoking_initiation	13	96323724	97323724	cg23519769	96706663	UGGT2	TSS1500	96206972	97206214	1591	1441	0.784985	0.0549862	0.145231	0.0101684	0.00462996	No
smoking_initiation	17	43621579	45293283	cg18051346	43238278	HEXIM2	1stExon|5'UTR	42741055	43737730	1733	245	0.802891	0.0531724	0.130658	0.00864837	0.00462976	No
smoking_initiation	15	98704101	99704101	cg14087644	99595687	-	-	99095783	100095332	2227	1288	0.774474	0.0692493	0.139204	0.0124423	0.00462976	No
smoking_initiation	1	153706358	155533918	cg04476651	155169632	THBS3	Body|ExonBnd	154672361	155668700	916	850	0.852293	0.0641169	0.0734404	0.0055202	0.00462959	No
smoking_initiation	3	70564431	71564431	cg17977511	71450880	FOXP1	5'UTR	70951405	71950838	1744	959	0.674433	0.0436821	0.260395	0.0168608	0.00462955	No
smoking_initiation	6	26754967	30729306	cg03359964	27125955	-	-	27578761	27625874	61	61	0.933014	0.0572598	0.00480651	0.00029035	0.00462949	No
smoking_initiation	3	58934420	59934420	cg19940231	58613288	FAM107A	1stExon|5'UTR	58113517	59112888	1823	123	0.0802121	0.00056122	0.908247	0.0063501	0.00462936	Yes
smoking_initiation	5	160518271	161518271	cg13282216	160729759	GABRB2	Body	160229917	161229741	2264	1566	0.786628	0.0457699	0.154016	0.00895676	0.00462917	No
smoking_initiation	5	133365452	134365452	cg20442289	133305704	C5orf15	TSS1500	132806184	133805386	2194	776	1.12e-05	1.31e-07	0.98385	0.0115093	0.00462912	No
smoking_initiation	1	153706358	155533918	cg19465823	155385551	ASH1L	Body|ExonBnd	154885779	155885112	675	451	0.865948	0.0629508	0.0619721	0.00450048	0.00462907	No
smoking_initiation	3	52386605	54266212	cg22626659	52334181	-	-	51836494	52833805	1060	532	0.830149	0.0816036	0.0761391	0.00747984	0.00462893	No
smoking_initiation	11	45893574	46893574	cg15161667	46940613	LRP4	TSS1500	46440951	47440283	1073	354	0.843331	0.0440604	0.102623	0.00535698	0.00462876	No
smoking_initiation	15	98704101	99704101	cg26727466	99125034	-	-	98625171	99623826	2601	2341	0.715574	0.0661881	0.195529	0.0180811	0.00462861	No
smoking_initiation	2	165750244	166750244	cg12719900	166273695	-	-	165773720	166773132	2011	1978	0.788507	0.0684764	0.127335	0.0110536	0.00462826	No
smoking_initiation	22	37897797	38897797	cg07699113	38240506	MIR658|ANKRD54	TSS200	37741052	38739491	1635	1383	0.807241	0.056217	0.12333	0.00858417	0.00462824	No
smoking_initiation	1	173604743	175385243	cg08553737	173883965	SERPINC1	Body	173384422	174383680	1253	947	0.842006	0.0677951	0.0791985	0.00637213	0.00462812	No
smoking_initiation	12	132880790	133880790	cg17079694	133345194	-	-	132887351	133827664	1786	1786	0.539045	0.0249514	0.412296	0.0190798	0.00462782	No
smoking_initiation	14	99193843	100193843	cg14150964	100224491	-	-	99725231	100724341	1609	687	0.829882	0.0301255	0.130628	0.0047373	0.00462739	No
smoking_initiation	18	53161743	54161743	cg17409822	53124283	TCF4	Body	52625716	53624138	1579	633	0.833429	0.0321702	0.124955	0.0048186	0.00462733	No
smoking_initiation	2	112740183	113740183	cg03712744	113669835	IL1F7	TSS1500	113183465	114169232	2158	1127	0.739095	0.0591923	0.182476	0.0146094	0.00462723	No
smoking_initiation	10	10633823	11633823	ch.10.12001373R	11961367	-	-	11462143	12460946	2226	344	5.92e-07	1.64e-08	0.968602	0.0267705	0.00462722	Yes
smoking_initiation	1	76189019	77189019	cg12655452	77685094	PIGK	1stExon|5'UTR	77185465	78184433	2075	11	0.767623	0.0632722	0.151957	0.0125206	0.00462687	No
smoking_initiation	11	45893574	46893574	cg09147846	47204679	PACSIN3	5'UTR	46708196	47704200	1241	220	0.828212	0.0484857	0.112117	0.00655897	0.00462659	No
smoking_initiation	22	37897797	38897797	cg19206653	38453239	PICK1	TSS200	37953424	38951844	1498	1468	0.800723	0.0547724	0.130927	0.00895127	0.00462659	No
smoking_initiation	1	153706358	155533918	cg06339768	155159820	MUC1	Body	154661369	155658940	916	854	0.855619	0.0643685	0.0701158	0.00527021	0.00462651	No
smoking_initiation	11	65061468	66061468	cg09801334	65315625	LTBP3	Body	64819168	65814842	1319	1028	0.839302	0.0463556	0.103978	0.00573819	0.00462622	No
smoking_initiation	22	37897797	38897797	cg10583647	38349530	POLR2F|C22orf23	TSS200|1stExon|5'UTR	37852174	38849420	1568	1521	0.804115	0.0552377	0.127282	0.00873884	0.0046262	No
smoking_initiation	3	175218927	176218927	cg04388521	176352254	LINC01208	Body	175854082	176852038	2703	981	0.73904	0.0463959	0.197541	0.0123967	0.00462596	No
smoking_initiation	8	59314666	60314666	cg20145348	59106791	-	-	58609488	59606772	2416	549	0.409075	0.00878159	0.565385	0.0121325	0.00462594	No
smoking_initiation	7	1370794	2370794	cg05197360	977580	ADAP1	Body|5'UTR	661677	1476938	1643	94	0.256607	0.0085513	0.706671	0.0235448	0.00462592	No
smoking_initiation	5	93698290	94698290	cg05098152	94931533	ARSK	Body	94432055	95431343	1533	432	0.0517935	0.00323478	0.885073	0.055273	0.00462586	No
smoking_initiation	2	32308804	33308804	cg22410404	32660840	BIRC6	Body	32160935	33160646	1545	1337	0.798625	0.0690608	0.117529	0.0101587	0.00462584	No
smoking_initiation	16	49266772	50266772	cg11637763	50684864	-	-	50186156	51181735	1487	81	0.815712	0.0628508	0.108459	0.0083522	0.00462559	No
smoking_initiation	16	50445156	51445156	cg11637763	50684864	-	-	50186156	51181735	1487	1122	0.815712	0.0628508	0.108459	0.0083522	0.00462559	No
smoking_initiation	10	13033053	14033053	cg10237293	13758570	FRMD4A	Body	13258700	14258278	2676	2045	0.740536	0.0684301	0.170645	0.015764	0.00462557	No
smoking_initiation	3	70564431	71564431	cg21379733	71136296	FOXP1	Body	70637596	71628157	1482	1399	0.822346	0.0657376	0.0993532	0.00793757	0.00462553	No
smoking_initiation	2	137071174	138807575	cg11663460	137165857	-	-	136667301	137665244	2010	1503	0.000357349	0.00135256	0.207664	0.786001	0.0046254	No
smoking_initiation	10	10633823	11633823	cg18072036	11589389	USP6NL	Body	11089454	12088064	2495	1293	0.742345	0.0711411	0.165986	0.0159023	0.00462537	No
smoking_initiation	20	61488382	62488382	cg14998184	61464108	COL9A3	Body	60964301	61963369	1824	1121	0.345967	0.00957639	0.622602	0.0172291	0.00462517	No
smoking_initiation	4	176375795	177375795	cg07667367	177116832	SPATA4	TSS200	176617430	177616441	2656	1865	0.731027	0.0590073	0.190008	0.0153326	0.00462482	No
smoking_initiation	11	65061468	66061468	cg26840755	65197776	-	-	64700767	65695438	1221	796	0.858303	0.0475403	0.084838	0.00469444	0.00462477	No
smoking_initiation	8	8208714	11263655	cg03579045	11579013	GATA4	Body	11079259	11894717	2528	521	0.728384	0.0519334	0.200749	0.0143087	0.00462444	No
smoking_initiation	1	41276623	42276623	cg16964521	41471568	CTPS1	Body	40971762	41971408	2358	1627	0.117079	0.00164106	0.864542	0.0121134	0.00462438	No
smoking_initiation	15	77525464	78525464	cg06617335	78286905	LOC91450	TSS1500	77787469	78785802	2543	1966	9.36e-08	3.94e-09	0.955233	0.0401426	0.00462438	Yes
smoking_initiation	11	63633552	64633552	cg09804247	64950341	CAPN1	Body	64450479	65449594	1004	131	0.747142	0.0154786	0.228036	0.0047196	0.00462418	No
smoking_initiation	11	65061468	66061468	cg09804247	64950341	CAPN1	Body	64450479	65449594	1004	378	0.747142	0.0154786	0.228036	0.0047196	0.00462418	No
smoking_initiation	1	33295572	34295572	cg06382040	33458850	-	-	32959098	33958396	1449	1042	0.816686	0.0601646	0.110397	0.00812821	0.00462407	No
smoking_initiation	5	133365452	134365452	cg03989273	133468435	TCF7	Body	132968469	133964018	2029	1053	0.802938	0.0461161	0.138379	0.00794308	0.00462397	No
smoking_initiation	22	37897797	38897797	cg14127659	38350784	POLR2F|C22orf23	TSS1500|Body	37852174	38849993	1571	1524	0.80778	0.0554974	0.123611	0.00848791	0.00462377	No
smoking_initiation	2	102926177	105131814	cg07053371	103325530	SLC9A2	3'UTR	102826021	103824811	2080	1821	0.545001	0.0697766	0.337405	0.0431935	0.00462365	No
smoking_initiation	1	33295572	34295572	cg15575967	33648734	TRIM62	TSS1500	33148935	34148000	1555	1380	0.759967	0.0586313	0.164121	0.0126573	0.00462361	No
smoking_initiation	20	61488382	62488382	cg09184429	62103400	KCNQ2	Body	61603575	62603060	2171	2036	0.77933	0.0486304	0.157587	0.00982883	0.0046234	No
smoking_initiation	3	131445722	132445722	cg00914990	132360928	NPHP3-ACAD11|ACAD11	Body	131861179	132860651	2577	1233	0.755575	0.0613386	0.165067	0.0133957	0.00462339	No
smoking_initiation	8	52069449	53069449	cg08498240	52811083	PCMTD1	Body|5'UTR	52311233	53305837	1897	1627	0.808098	0.0460488	0.13362	0.00760964	0.00462338	No
smoking_initiation	2	100172408	101172408	cg07710874	100388227	AFF3	Body	99888457	100887393	1764	1277	0.771847	0.0499423	0.163042	0.010545	0.00462327	No
smoking_initiation	1	90689731	91689731	cg08104725	92177929	TGFBR3	Body	91683648	92677438	2456	14	0.738376	0.0644221	0.177129	0.0154496	0.00462325	No
smoking_initiation	2	21567213	23082968	cg25035485	21266500	APOB	Body	20767759	21765469	1851	129	0.0116517	9.94e-05	0.975307	0.00831897	0.00462302	No
smoking_initiation	16	50445156	51445156	cg22674717	51185394	SALL1	TSS1500	50685401	51684273	1759	1348	0.807112	0.0621167	0.117138	0.0090105	0.00462302	No
smoking_initiation	1	153706358	155533918	cg06690638	155167889	THBS3	Body	154668513	155667102	917	853	0.859669	0.064675	0.0660669	0.00496575	0.00462288	No
smoking_initiation	2	43750149	45659091	cg16451365	44065056	ABCG5|ABCG8	TSS1500|Body	43565711	44565024	2756	2359	0.707008	0.0532253	0.218686	0.0164586	0.00462241	No
smoking_initiation	1	45996709	46996709	cg00900054	46016580	AKR1A1	1stExon|5'UTR	45517580	46514942	1762	997	0.812508	0.0499516	0.125224	0.00769396	0.00462211	No
smoking_initiation	6	158382320	159382320	cg05959791	158896417	TULP4	Body	158397059	159396403	3098	3068	0.601176	0.0436587	0.326813	0.0237293	0.00462206	No
smoking_initiation	17	43621579	45293283	cg15125338	44899394	-	-	44412076	45399264	1277	972	0.827248	0.0720225	0.0884149	0.00769303	0.00462197	No
smoking_initiation	11	65061468	66061468	cg02427764	65769310	BANF1|EIF1AD	TSS1500|5'UTR	65269897	66266706	1379	1174	0.000177825	1.08e-05	0.938247	0.0569431	0.00462164	No
smoking_initiation	3	52386605	54266212	cg23949087	52256827	TLR9	Body	51765507	52755592	968	410	0.86353	0.0631554	0.0640159	0.00467726	0.00462146	No
smoking_initiation	5	78808315	80763865	cg17752088	78810367	HOMER1	TSS1500	78310702	79309968	1805	879	0.771464	0.0740235	0.136773	0.013119	0.0046213	No
smoking_initiation	11	65061468	66061468	cg26976936	65818186	-	-	65319986	66317823	1443	1152	0.818833	0.051466	0.117687	0.00739237	0.00462122	No
smoking_initiation	4	176375795	177375795	cg23185179	176923827	GPM6A	Body|1stExon|5'UTR	176485606	177423770	2316	2088	0.761624	0.0608594	0.160107	0.0127891	0.00462103	No
smoking_initiation	1	153706358	155533918	cg08448106	155243079	CLK2	1stExon|5'UTR	154743195	155743077	846	729	0.864522	0.064926	0.0613294	0.00460125	0.00462097	No
smoking_initiation	18	77074374	78074374	cg27306101	76960153	ATP9B	Body	76463038	77460094	2415	873	9.72e-05	2.41e-05	0.797504	0.197753	0.00462095	No
smoking_initiation	6	157238258	158238258	cg09156769	158652778	-	-	158153452	159152315	3054	234	0.713484	0.0543394	0.211456	0.0161	0.00462083	No
smoking_initiation	6	158382320	159382320	cg09156769	158652778	-	-	158153452	159152315	3054	2373	0.713484	0.0543394	0.211456	0.0161	0.00462083	No
smoking_initiation	11	45893574	46893574	cg16479173	47290859	MADD	TSS200|TSS1500	46792695	47789776	1281	114	0.801733	0.0508055	0.134333	0.00850802	0.00462056	No
smoking_initiation	2	202343875	203343875	cg21084200	202652635	-	-	202152797	203152355	1958	1572	0.790312	0.0641461	0.130346	0.010575	0.00462035	No
smoking_initiation	1	49011424	52273078	cg11538473	51572879	C1orf185	Body	51073188	52072522	938	938	0.794364	0.0484566	0.143792	0.00876676	0.00462033	No
smoking_initiation	17	26823322	27823322	cg03089177	28177374	SSH2	Body	27677480	28677104	1077	253	0.851415	0.0366309	0.102911	0.00442299	0.0046203	No
smoking_initiation	20	61488382	62488382	cg23753201	62403096	ZBTB46	Body	61940280	62902101	1914	1198	0.782633	0.0359437	0.169044	0.00775901	0.00462012	No
smoking_initiation	2	100172408	101172408	cg20768271	100684933	AFF3	Body	100188784	101184774	2205	2174	0.680631	0.0405649	0.258767	0.0154176	0.0046198	No
smoking_initiation	17	43621579	45293283	cg16803122	45307367	-	-	44808342	45806297	1903	933	0.80259	0.0615509	0.121896	0.00934364	0.00461974	No
smoking_initiation	1	7291461	8984823	cg04437482	9078354	SLC2A7	Body	8579301	9575884	1632	572	0.804194	0.0778902	0.103296	0.0100001	0.00461971	No
smoking_initiation	3	52386605	54266212	cg17722393	52258063	TLR9	Body	51765507	52755592	968	410	0.857847	0.0627397	0.069701	0.00509305	0.0046197	No
smoking_initiation	16	49266772	50266772	cg17619566	50715411	SNX20	TSS200	50217024	51214803	1498	56	0.818782	0.0625919	0.105914	0.00809201	0.00461948	No
smoking_initiation	16	50445156	51445156	cg17619566	50715411	SNX20	TSS200	50217024	51214803	1498	1158	0.818782	0.0625919	0.105914	0.00809201	0.00461948	No
smoking_initiation	20	41515801	42515801	cg17339852	41949407	-	-	41450696	42449317	1817	1677	0.644443	0.04007	0.292674	0.0181932	0.00461944	No
smoking_initiation	1	153706358	155533918	cg21497562	155215074	GBA	TSS1500	154715314	155713873	896	800	0.797653	0.0601234	0.127964	0.00964068	0.00461941	No
smoking_initiation	7	132583234	134089846	cg07057177	132261393	PLXNA4	TSS200|5'UTR	131761539	132761321	1844	305	0.795371	0.0464378	0.145105	0.00846735	0.00461923	No
smoking_initiation	20	61488382	62488382	cg20626587	62372541	SLC2A4RG	Body	61872905	62872505	1961	1299	0.759929	0.0339416	0.1929	0.00861109	0.00461845	No
smoking_initiation	22	37897797	38897797	cg01380817	38020323	GGA1	Body	37521211	38519841	1626	910	0.817734	0.0562853	0.113551	0.00781121	0.00461839	No
smoking_initiation	10	21532942	22532942	cg11965880	23003653	PIP4K2A	TSS200	22503994	23502417	1353	15	0.793115	0.0346691	0.160583	0.00701486	0.00461837	No
smoking_initiation	4	143010148	144010148	cg05790658	143748032	INPP4B	5'UTR	143249276	144247827	1938	1380	0.78707	0.0537901	0.144641	0.00988048	0.0046183	No
smoking_initiation	1	173604743	175385243	cg17025683	173836220	SNORD77|GAS5|SNORD76|SNORD78|SNORD75|SNORD44|ZBTB37	TSS200|TSS1500|Body	173336431	174335876	1292	855	0.844845	0.0650727	0.0793568	0.0061077	0.00461814	No
smoking_initiation	5	133365452	134365452	cg01958776	134050278	SEC24A	Body	133550455	134549339	1253	937	0.847053	0.0437985	0.0993956	0.00513482	0.00461813	No
smoking_initiation	6	158382320	159382320	cg11970480	159061319	DYNLT1	Body	158562783	159561073	3084	2635	0.709152	0.0525157	0.217604	0.0161099	0.00461809	No
smoking_initiation	5	78808315	80763865	cg00580752	80655015	RNU5E|RNU5D|ACOT12	Body	80155196	81154017	1984	1374	0.783039	0.0538985	0.148245	0.0101994	0.00461796	No
smoking_initiation	1	33295572	34295572	cg11588279	33645718	TRIM62	Body	33148935	34143913	1554	1379	0.00119342	9.21e-05	0.922901	0.071196	0.00461775	No
smoking_initiation	17	43621579	45293283	cg13973916	45026969	-	-	44568241	45526767	1508	968	0.732895	0.076643	0.168253	0.0175906	0.00461762	No
smoking_initiation	2	161601261	163302993	cg15251263	161351352	RBMS1	TSS1500	160852712	161851098	2457	868	0.742416	0.05156	0.188332	0.0130748	0.00461751	No
smoking_initiation	6	158382320	159382320	cg20903482	158806520	TULP4	Body	158307549	159306118	3139	2884	0.682459	0.0503273	0.244565	0.0180306	0.00461748	No
smoking_initiation	20	61488382	62488382	cg04390849	62327611	RTEL1-TNFRSF6B|TNFRSF6B	TSS1500|Body	61829484	62818891	1941	1412	0.767335	0.0342194	0.185558	0.00827035	0.00461741	No
smoking_initiation	6	163307748	164307748	cg15622891	163862445	QKI	Body	163364719	164362126	2778	2627	0.802327	0.022575	0.16582	0.00466104	0.00461738	No
smoking_initiation	2	112740183	113740183	cg26759925	113736044	IL1F9	5'UTR	113236080	114234904	2092	1050	0.735224	0.0531563	0.193049	0.0139527	0.00461715	No
smoking_initiation	10	8303551	9303551	cg19582388	7860406	TAF3	TSS200	7361752	8359905	2724	187	1.14e-17	4.35e-19	0.95876	0.0366229	0.00461712	Yes
smoking_initiation	17	26823322	27823322	cg08314370	27703203	-	-	27206029	28203173	1257	883	0.00993404	0.00539672	0.635058	0.344994	0.00461694	No
smoking_initiation	2	224972985	226832033	cg01474011	225435131	CUL3	Body	224935170	225934719	2283	2212	0.77807	0.0766337	0.128071	0.0126093	0.00461659	No
smoking_initiation	10	118178712	119178712	cg13595605	119478873	-	-	118978913	119975188	1665	356	0.633622	0.0714111	0.260945	0.0294047	0.0046165	No
smoking_initiation	6	158382320	159382320	cg13617714	159363639	-	-	158863830	159863483	2810	1576	0.686439	0.042824	0.250498	0.0156229	0.0046165	No
smoking_initiation	2	165750244	166750244	cg10299730	166094953	SCN2A	TSS1500	165595079	166594848	2111	1725	0.724119	0.0624049	0.192292	0.0165672	0.00461627	No
smoking_initiation	20	41515801	42515801	cg04541293	41819125	PTPRT	TSS1500	41319361	42317452	1924	1476	0.792956	0.0494598	0.143991	0.0089767	0.00461605	No
smoking_initiation	22	37897797	38897797	cg04790936	38035753	SH3BP1	1stExon|5'UTR	37535948	38535211	1631	946	0.804932	0.0562019	0.125493	0.00875755	0.00461596	No
smoking_initiation	12	111404371	113118346	cg08162582	111868513	SH2B3	Body	111369401	112368363	776	690	0.796488	0.0636841	0.125206	0.0100063	0.0046158	No
smoking_initiation	1	33295572	34295572	cg11416597	33722623	ZNF362	5'UTR	33223737	34222324	1594	1482	0.790592	0.0599969	0.134587	0.010209	0.00461548	No
smoking_initiation	2	202343875	203343875	cg14743125	202558898	MPP4	5'UTR	202060265	203058861	1945	1413	0.785059	0.0442369	0.157233	0.00885525	0.00461543	No
smoking_initiation	4	14958598	15958598	cg05551114	15376116	C1QTNF7	TSS200|Body	14876173	15875114	2388	2142	0.732191	0.0423942	0.208719	0.0120803	0.00461497	No
smoking_initiation	17	37324339	38324339	cg24778858	38333058	RAPGEFL1	TSS1500	37833328	38832600	1211	843	0.701238	0.0309233	0.252111	0.011113	0.00461492	No
smoking_initiation	15	98704101	99704101	cg21074766	99069077	-	-	98574214	99568679	2718	2189	0.717188	0.068177	0.191793	0.0182275	0.0046148	No
smoking_initiation	2	165750244	166750244	cg19792621	166433258	CSRNP3	5'UTR	165933682	166933027	2023	1579	0.619499	0.0592379	0.289017	0.0276318	0.00461453	No
smoking_initiation	6	157238258	158238258	cg23612142	158589101	GTF2H5|SERAC1	TSS1500|5'UTR	158089196	159088095	3147	486	0.745885	0.0567112	0.179171	0.0136182	0.00461451	No
smoking_initiation	6	158382320	159382320	cg23612142	158589101	GTF2H5|SERAC1	TSS1500|5'UTR	158089196	159088095	3147	2214	0.745885	0.0567112	0.179171	0.0136182	0.00461451	No
smoking_initiation	14	58153514	59153514	cg08675225	58606095	C14orf37	5'UTR	58106204	59105188	1850	1654	0.787931	0.0739617	0.122041	0.0114512	0.00461441	No
smoking_initiation	12	49452394	50452394	cg22517087	49208544	-	-	48708568	49708469	1880	313	0.813862	0.0426804	0.131929	0.006914	0.0046144	No
smoking_initiation	22	37897797	38897797	cg05463782	38142159	TRIOBP	TSS200|Body	37642201	38640841	1726	1279	0.771792	0.0538604	0.158665	0.011068	0.00461429	No
smoking_initiation	2	43750149	45659091	cg18091028	44588074	C2orf34|PREPL	TSS1500|5'UTR	44088147	45087328	2301	2301	0.780677	0.0587742	0.145021	0.0109135	0.00461398	No
smoking_initiation	10	10633823	11633823	cg02993156	11046269	CELF2	TSS1500	10546342	11545916	2503	2197	0.736489	0.0648789	0.178314	0.0157035	0.00461398	No
smoking_initiation	19	17960956	18960956	cg08953106	18794279	CRTC1	TSS200	18294384	19294237	1333	813	0.849973	0.04037	0.100285	0.00475847	0.00461384	No
smoking_initiation	12	55974480	56974480	cg20253639	57082306	PTGES3	TSS1500	56583644	57578288	1161	312	0.832624	0.0518955	0.104366	0.00650027	0.00461378	No
smoking_initiation	10	105960460	107607903	cg05521639	107712510	-	-	107215634	108212095	2171	747	0.775548	0.0563489	0.15242	0.0110697	0.00461329	No
smoking_initiation	1	49011424	52273078	cg10027723	51888574	EPS15	TSS1500|Body	51388895	52388346	940	754	0.84992	0.0506925	0.0894439	0.00533017	0.00461326	No
smoking_initiation	22	42198430	43198430	cg12937460	43091691	A4GALT	5'UTR	42592239	43590209	2361	1414	0.350078	0.0455772	0.53065	0.0690817	0.00461316	No
smoking_initiation	10	13033053	14033053	cg05606696	13872683	FRMD4A	Body	13372831	14372258	2681	1681	0.714295	0.0650497	0.198014	0.0180282	0.00461276	No
smoking_initiation	20	41515801	42515801	cg06600331	42187650	SGK2	TSS200	41687765	42687608	1891	1546	0.763112	0.0467536	0.174816	0.0107058	0.00461269	No
smoking_initiation	19	17960956	18960956	cg13820260	18373391	KIAA1683	Body	17874459	18872917	1448	1344	0.839338	0.0409127	0.10979	0.005347	0.0046117	No
smoking_initiation	22	37897797	38897797	cg22615910	38155575	TRIOBP	Body|3'UTR	37656642	38653689	1697	1296	0.794572	0.0552645	0.136091	0.00946089	0.00461159	No
smoking_initiation	15	98704101	99704101	cg18313083	99424439	IGF1R	Body	98925510	99923569	2300	1779	0.750705	0.0663771	0.163826	0.0144808	0.00461158	No
smoking_initiation	3	52386605	54266212	cg09432652	52227582	-	-	51728500	52727257	944	372	0.862179	0.0602088	0.0682401	0.00476082	0.00461151	No
smoking_initiation	5	93698290	94698290	cg07701281	94890855	TTC37|ARSK	TSS200|1stExon|5'UTR	94391689	95390839	1525	480	0.834855	0.0436164	0.111117	0.0058006	0.0046115	No
smoking_initiation	3	180909057	181909057	cg13308349	180685883	FXR1	Body	180186945	181185538	1035	225	0.856719	0.0549267	0.0787019	0.00504119	0.00461113	No
smoking_initiation	9	86207289	87207289	cg09781034	87346710	NTRK2	Body	86847004	87845670	2180	937	0.785453	0.0498883	0.150493	0.00955402	0.00461111	No
smoking_initiation	5	160518271	161518271	cg08159065	160976278	GABRB2	TSS1500	160476569	161475368	2163	2046	0.781481	0.0476982	0.156653	0.00955682	0.00461085	No
smoking_initiation	5	133365452	134365452	cg18200311	134073579	CAMLG	TSS1500	133573588	134573448	1231	888	0.85742	0.0443026	0.0890692	0.00459756	0.00461071	No
smoking_initiation	5	30342054	31342054	cg12193657	31533258	RNASEN|C5orf22	TSS1500|Body	31033816	32032837	2263	636	0.783813	0.0266729	0.178823	0.00608066	0.00461066	No
smoking_initiation	10	13033053	14033053	cg05452521	13709922	FRMD4A	Body	13210175	14209913	2719	2178	0.689458	0.0641032	0.221261	0.0205674	0.00461043	No
smoking_initiation	11	45893574	46893574	cg16317516	47294196	MADD	5'UTR	46794848	47793261	1286	112	0.718986	0.0456075	0.217034	0.0137625	0.00461036	No
smoking_initiation	2	165750244	166750244	cg03466415	167168852	SCN9A	5'UTR	166669931	167667854	2644	169	0.748764	0.0416923	0.194128	0.0108047	0.00461027	No
smoking_initiation	13	100046450	101712300	cg16131748	99959606	UBAC2|GPR183	Body|1stExon|5'UTR	99459623	100459569	2413	1068	0.785771	0.0507309	0.149256	0.00963166	0.0046102	No
smoking_initiation	14	99193843	100193843	cg24168924	99664243	BCL11B	Body	99164618	100162941	1984	1899	0.708843	0.109896	0.152944	0.0237072	0.00461012	No
smoking_initiation	17	77290135	78290135	cg14554017	78031893	CCDC40	Body	77542241	78531491	1629	1207	0.828817	0.0304232	0.131334	0.00481624	0.00461007	No
smoking_initiation	3	156893770	159548333	cg00401266	156946841	-	-	156448258	157446199	2010	1305	0.796977	0.0630407	0.125453	0.0099187	0.00460998	No
smoking_initiation	7	98571478	99571478	cg27013275	100025489	MEPCE|ZCWPW1	TSS1500|5'UTR	99526316	100525430	1317	69	0.0147227	0.000535115	0.945762	0.0343704	0.00460992	No
smoking_initiation	18	53161743	54161743	cg20220966	52975288	TCF4	Body	52475641	53475163	1605	377	0.810368	0.0300453	0.149441	0.00553607	0.00460965	No
smoking_initiation	3	52386605	54266212	cg04918008	52311708	WDR82	Body	51811812	52811172	1018	484	0.853125	0.0696557	0.067133	0.00547664	0.00460964	No
smoking_initiation	7	3003207	4003207	cg10715191	4191655	SDK1	Body	3691952	4691432	2416	580	2.8e-11	9.27e-13	0.963505	0.0318857	0.00460958	Yes
smoking_initiation	1	153706358	155533918	cg06944857	155120674	-	-	154621000	155618717	963	919	0.855762	0.0647174	0.0696484	0.00526259	0.00460935	No
smoking_initiation	14	27856733	29816842	cg13018639	30027969	-	-	29530328	30527104	1486	413	0.758518	0.0341633	0.193977	0.00873204	0.0046092	No
smoking_initiation	20	61488382	62488382	cg04167471	62087967	KCNQ2	Body	61588159	62586807	2175	2071	0.764538	0.0471834	0.172998	0.010672	0.00460907	No
smoking_initiation	10	13033053	14033053	cg00050284	13966743	FRMD4A	Body	13470884	14466562	2928	1526	0.716066	0.0593669	0.203122	0.0168357	0.004609	No
smoking_initiation	3	131445722	132445722	cg21128940	132086724	ACPP	3'UTR	131586754	132586002	2806	2351	0.693343	0.0650372	0.21669	0.0203214	0.00460887	No
smoking_initiation	16	220986	1220986	cg06889036	1399270	BAIAP3|C16orf42	3'UTR	928673	1899192	2126	489	0.534516	0.00825395	0.445743	0.00687851	0.00460868	No
smoking_initiation	17	43621579	45293283	cg04945541	43299826	FMNL1	Body	42800713	43799810	2011	592	0.792065	0.0599232	0.133322	0.0100818	0.004608	No
smoking_initiation	3	58934420	59934420	cg22380007	59718904	-	-	59218969	60218465	3406	2195	0.693151	0.0623795	0.220062	0.0197997	0.00460797	No
smoking_initiation	3	59957882	60957882	cg22380007	59718904	-	-	59218969	60218465	3406	1100	0.693151	0.0623795	0.220062	0.0197997	0.00460797	No
smoking_initiation	3	52386605	54266212	cg18094261	52216318	-	-	51726893	52716308	927	354	0.869942	0.0587121	0.062524	0.00421512	0.00460724	No
smoking_initiation	15	63398709	64398709	cg20033557	63414489	LACTB	Body	62915346	63913819	2138	1036	0.79057	0.0570581	0.137822	0.00994249	0.00460713	No
smoking_initiation	12	55974480	56974480	cg22366350	57082604	PTGES3	TSS1500	56583644	57578288	1161	312	0.705385	0.0439649	0.231612	0.0144312	0.00460709	No
smoking_initiation	1	49011424	52273078	cg10201328	52082165	OSBPL9	TSS1500	51585052	52577742	859	528	0.84389	0.0470905	0.0988985	0.0055141	0.00460671	No
smoking_initiation	16	49266772	50266772	cg08328085	50717571	-	-	50217609	51215704	1497	53	0.785342	0.0600278	0.139375	0.0106485	0.00460657	No
smoking_initiation	16	50445156	51445156	cg08328085	50717571	-	-	50217609	51215704	1497	1160	0.785342	0.0600278	0.139375	0.0106485	0.00460657	No
smoking_initiation	20	41515801	42515801	cg16173743	42033709	-	-	41534888	42533624	1775	1747	0.800413	0.0490827	0.137472	0.00842545	0.00460653	No
smoking_initiation	13	96323724	97323724	cg26771783	97600186	-	-	97100681	98098524	1278	235	0.81307	0.062818	0.110939	0.0085666	0.00460649	No
smoking_initiation	6	26754967	30729306	cg20902758	30695962	FLOT1	Body	30196313	31195941	5793	2162	5.06e-05	2.23e-05	0.69152	0.3038	0.00460633	Yes
smoking_initiation	2	165750244	166750244	cg09500364	166981273	SCN1A|LOC101929680	Body|5'UTR	166482358	167481252	2519	479	0.733765	0.0407104	0.20931	0.0116082	0.00460617	No
smoking_initiation	15	63398709	64398709	cg03988119	63797904	USP3	Body	63299362	64297435	2244	1915	0.793491	0.0826981	0.107958	0.0112469	0.00460609	No
smoking_initiation	1	153706358	155533918	cg26231794	155202685	-	-	154703725	155702111	894	809	0.852024	0.0641672	0.0736601	0.00554285	0.00460572	No
smoking_initiation	22	37897797	38897797	cg10195233	38638756	TMEM184B	Body	38140352	39137954	1491	1142	0.809712	0.0467431	0.131361	0.00757858	0.0046056	No
smoking_initiation	7	90781409	91781409	cg03653113	91808899	CYP51A1-AS1	Body	91310022	92306993	1281	800	7.72e-22	5.11e-24	0.988857	0.00653722	0.00460532	Yes
smoking_initiation	19	17960956	18960956	cg26624026	18416001	-	-	17920758	18915988	1394	1378	0.749997	0.0362567	0.199501	0.00963978	0.00460514	No
smoking_initiation	19	50629745	51629745	cg12404700	51822506	IGLON5	Body	51322792	52322104	2429	767	0.0269766	0.00022171	0.960309	0.0078878	0.0046051	No
smoking_initiation	3	70564431	71564431	cg03024619	71803308	EIF4E3|GPR27	1stExon|5'UTR	71303875	72302917	2292	548	0.750831	0.0437499	0.189762	0.0110526	0.00460491	No
smoking_initiation	4	176375795	177375795	cg08684639	176987313	WDR17	5'UTR	176487623	177487260	2559	2087	0.687128	0.0552427	0.2342	0.0188243	0.00460487	No
smoking_initiation	2	165750244	166750244	cg13891567	165966479	SCN3A	Body	165466837	166466428	2059	1491	0.774719	0.0660783	0.142452	0.0121456	0.00460476	No
smoking_initiation	7	121454709	122454709	cg09707396	122527351	CADPS2	TSS1500	122027625	123026936	2019	769	0.782276	0.0659512	0.13573	0.0114383	0.00460463	No
smoking_initiation	1	49011424	52273078	cg24797045	51788070	TTC39A	TSS200|Body|5'UTR	51290129	52287821	865	853	0.847568	0.0557207	0.0864297	0.00567745	0.00460439	No
smoking_initiation	2	100172408	101172408	cg15654551	100422856	AFF3	Body	99923088	100922830	1808	1388	0.824109	0.0539456	0.110136	0.00720483	0.00460437	No
smoking_initiation	1	43511737	44511737	cg02892772	44991042	RNF220	Body	44491104	45490313	1743	42	0.8297	0.0372003	0.122986	0.00550959	0.00460425	No
smoking_initiation	6	157238258	158238258	cg07544045	158592420	GTF2H5	Body	158092638	159092132	3146	476	0.724781	0.0550744	0.200323	0.0152175	0.00460393	No
smoking_initiation	6	158382320	159382320	cg07544045	158592420	GTF2H5	Body	158092638	159092132	3146	2223	0.724781	0.0550744	0.200323	0.0152175	0.00460393	No
smoking_initiation	10	114878364	115878364	cg08069247	115312600	HABP2	TSS200	114813041	115812121	2018	1951	0.432594	0.0192759	0.520345	0.0231814	0.00460389	No
smoking_initiation	1	45996709	46996709	cg00361201	45974726	MMACHC	Body	45474750	46474718	1768	927	0.76688	0.0440302	0.174474	0.0100128	0.00460381	No
smoking_initiation	10	102686838	105665256	cg17805291	102849111	TLX1NB	3'UTR	102350448	103346315	1820	1226	0.797849	0.055046	0.133308	0.00919273	0.00460373	No
smoking_initiation	16	50445156	51445156	cg09493966	51165636	-	-	50666566	51665281	1745	1361	0.801216	0.0610396	0.12372	0.00942084	0.00460364	No
smoking_initiation	20	61488382	62488382	cg01756902	62340073	ZGPAT|ARFRP1	TSS1500|Body	61840663	62840050	1956	1386	0.769365	0.0343442	0.183501	0.00818682	0.00460281	No
smoking_initiation	7	96129103	97129103	cg17546469	97501417	ASNS	1stExon|5'UTR	97002754	98001341	2222	278	0.758906	0.0339951	0.193818	0.00867747	0.00460281	No
smoking_initiation	7	97207069	98207069	cg17546469	97501417	ASNS	1stExon|5'UTR	97002754	98001341	2222	1804	0.758906	0.0339951	0.193818	0.00867747	0.00460281	No
smoking_initiation	16	49266772	50266772	cg24954221	50573308	-	-	50073418	51068221	1550	331	0.806267	0.0711437	0.108424	0.00956252	0.00460278	No
smoking_initiation	16	50445156	51445156	cg24954221	50573308	-	-	50073418	51068221	1550	935	0.806267	0.0711437	0.108424	0.00956252	0.00460278	No
smoking_initiation	5	78808315	80763865	cg18850333	78810897	HOMER1	TSS1500	78310914	79310499	1803	880	0.784945	0.0755553	0.123057	0.0118403	0.00460261	No
smoking_initiation	11	45893574	46893574	cg07637188	47346161	MADD	Body	46847279	47844368	1276	46	0.837724	0.0552572	0.0960833	0.00633316	0.00460257	No
smoking_initiation	3	146606319	148216635	cg09470112	146222730	-	-	145723949	146722383	2924	289	0.738618	0.0831428	0.156073	0.0175638	0.00460225	No
smoking_initiation	5	160518271	161518271	cg00524310	160973736	GABRB2	5'UTR	160474261	161473675	2163	2043	0.779403	0.0475722	0.158738	0.00968424	0.00460202	No
smoking_initiation	11	63633552	64633552	cg16265731	64647129	EHD1	TSS1500|1stExon|5'UTR	64147560	65146734	1006	457	0.862373	0.0395058	0.0894276	0.00409213	0.00460191	No
smoking_initiation	11	65061468	66061468	cg16265731	64647129	EHD1	TSS1500|1stExon|5'UTR	64147560	65146734	1006	54	0.862373	0.0395058	0.0894276	0.00409213	0.00460191	No
smoking_initiation	19	17960956	18960956	cg11319719	17970677	RPL18A|RPL18AP3	TSS200	17473015	18469017	1699	962	0.827572	0.0373169	0.124883	0.0056266	0.00460183	No
smoking_initiation	20	24695509	25695509	cg07328115	25228580	PYGB	TSS200	24728785	25727820	2480	2423	0.535379	0.0227554	0.419442	0.0178231	0.00460068	No
smoking_initiation	17	43621579	45293283	cg26349395	45776758	TBKBP1	Body	45277358	46276264	2072	25	0.788977	0.0353959	0.163688	0.00733892	0.00460066	No
smoking_initiation	17	43621579	45293283	cg25538602	43299180	FMNL1	TSS200	42799273	43799052	2009	588	0.763493	0.0577159	0.161952	0.0122381	0.00460054	No
smoking_initiation	11	72809393	73809393	cg20102397	73019677	ARHGEF17	1stExon|5'UTR	72519756	73519075	1159	966	0.862798	0.0297406	0.0994376	0.003423	0.00460048	No
smoking_initiation	1	31695819	32695819	cg08521496	31279937	-	-	30779955	31779841	2236	177	0.771478	0.051388	0.161763	0.0107704	0.00460039	No
smoking_initiation	15	63398709	64398709	cg17804959	63961165	HERC1	Body	63461363	64461098	1929	1890	0.787585	0.0796224	0.116427	0.0117658	0.00460021	No
smoking_initiation	20	61488382	62488382	cg06187356	62738210	NPBWR2	TSS200	62239575	62918893	1428	667	0.812834	0.0354228	0.141003	0.00614023	0.0046001	No
smoking_initiation	8	8208714	11263655	cg00412675	11577758	GATA4	Body	11077928	11894717	2535	528	0.76128	0.0606898	0.160629	0.0128009	0.00460008	No
smoking_initiation	1	45996709	46996709	cg21942576	46126885	GPBP1L1	5'UTR	45627004	46625410	1775	1173	0.703588	0.0529795	0.222113	0.0167203	0.0046	No
smoking_initiation	11	65061468	66061468	cg17381565	66336125	CTSF	TSS200	65837599	66835372	880	316	0.787229	0.0190241	0.184688	0.00445855	0.00459995	No
smoking_initiation	3	172853739	173853739	cg05722552	173116094	NLGN1	TSS200	172616251	173615742	1831	1381	0.797878	0.0501364	0.138676	0.00870941	0.00459989	No
smoking_initiation	22	37897797	38897797	cg17078533	38618974	TMEM184B	Body	38119213	39118222	1499	1178	0.820966	0.0499431	0.117357	0.00713474	0.0045997	No
smoking_initiation	6	158382320	159382320	cg09221326	159065141	DYNLT1	Body	158566119	159564927	3098	2629	0.746812	0.0553268	0.179936	0.0133257	0.00459951	No
smoking_initiation	2	32308804	33308804	cg26008533	32389741	SLC30A6	TSS1500	31890237	32887311	1142	617	0.839377	0.0717312	0.07766	0.00663204	0.00459947	No
smoking_initiation	2	58789218	61026618	cg14324153	61050377	-	-	60551262	61550090	1705	931	0.686761	0.0442667	0.248368	0.0160045	0.00459946	No
smoking_initiation	19	17960956	18960956	cg10403539	18206831	-	-	17710030	18703674	1484	1065	0.831428	0.0406583	0.11757	0.00574478	0.00459935	No
smoking_initiation	1	41276623	42276623	cg23658891	42243069	HIVEP3	5'UTR	41743470	42743033	1749	1003	0.752922	0.0838578	0.142729	0.015892	0.00459923	No
smoking_initiation	11	72809393	73809393	cg03499808	73020459	ARHGEF17	1stExon	72521286	73520318	1158	968	0.0423694	0.00146041	0.91987	0.031702	0.0045986	No
smoking_initiation	1	153706358	155533918	cg04498190	155146302	KRTCAP2|TRIM46	TSS200|TSS1500	154650381	155643922	926	872	0.863062	0.0649808	0.0626461	0.00471209	0.00459853	No
smoking_initiation	1	41276623	42276623	cg07320895	41796476	-	-	41297411	42296145	2087	2055	0.747011	0.00978578	0.235525	0.00308075	0.00459839	No
smoking_initiation	2	32308804	33308804	cg00684347	33162953	LOC100271832	Body	32663684	33660964	2151	1353	0.799103	0.0279264	0.162691	0.00568101	0.00459838	No
smoking_initiation	11	63633552	64633552	cg04986616	63537378	C11orf95	TSS1500	63039972	64037033	1148	502	0.118404	0.0428753	0.612379	0.221743	0.00459834	No
smoking_initiation	11	65061468	66061468	cg15755854	65812799	GAL3ST3	Body	65314830	66312677	1440	1157	0.826503	0.051862	0.110131	0.00690599	0.00459834	No
smoking_initiation	1	45996709	46996709	cg18947720	46149272	GPBP1L1	5'UTR	45649652	46649046	1755	1202	0.765013	0.0604738	0.157472	0.0124435	0.0045983	No
smoking_initiation	12	120583279	121583279	cg13256415	120295497	CIT	Body|ExonBnd	119797696	120794653	1713	233	0.808783	0.0402226	0.139465	0.00693129	0.00459786	No
smoking_initiation	1	173604743	175385243	cg01717800	173903854	RC3H1	3'UTR	173404464	174403677	1244	981	0.848603	0.0688977	0.0720564	0.00584563	0.00459775	No
smoking_initiation	11	111492273	113412811	cg00134255	111921708	DLAT	Body	111422217	112420704	1277	1194	0.798784	0.0585919	0.128598	0.00942824	0.00459741	No
smoking_initiation	10	105960460	107607903	cg07188104	107838889	-	-	107338928	108331713	2088	477	0.739071	0.0323084	0.214644	0.00937856	0.00459729	No
smoking_initiation	5	93698290	94698290	cg11853628	94955720	GPR150	TSS1500	94455793	95455668	1529	400	0.803001	0.0477934	0.136489	0.00811905	0.00459687	No
smoking_initiation	11	63633552	64633552	cg12527260	63683744	RCOR2	Body	63183831	64182491	1100	697	0.047216	0.0383154	0.50228	0.407592	0.00459674	No
smoking_initiation	2	43750149	45659091	cg14583675	44058776	ABCG5	Body	43559087	44557919	2762	2348	0.664834	0.0500734	0.260854	0.0196422	0.00459662	No
smoking_initiation	1	17936657	18936657	cg07516890	18631027	IGSF21	Body	18131463	19130997	2395	1962	0.764285	0.0492506	0.170862	0.0110058	0.00459649	No
smoking_initiation	2	43750149	45659091	cg10107890	44314289	-	-	43814984	44814097	2728	2728	0.725827	0.0560104	0.19827	0.0152955	0.00459644	No
smoking_initiation	16	50445156	51445156	cg26963797	51189291	-	-	50689442	51688580	1759	1341	0.722839	0.0556551	0.201407	0.0155027	0.00459598	No
smoking_initiation	13	100046450	101712300	cg11844660	99853889	UBAC2	Body	99353987	100353726	2450	803	0.717879	0.0443531	0.219609	0.0135636	0.00459591	No
smoking_initiation	1	17936657	18936657	cg17720021	18691990	IGSF21	Body	18192462	19190518	2538	1866	0.763528	0.0498848	0.170835	0.0111568	0.00459585	No
smoking_initiation	16	49266772	50266772	cg00083833	50583273	NKD1	Body	50084162	51083162	1544	308	0.796275	0.0677777	0.121053	0.0102992	0.00459573	No
smoking_initiation	16	50445156	51445156	cg00083833	50583273	NKD1	Body	50084162	51083162	1544	952	0.796275	0.0677777	0.121053	0.0102992	0.00459573	No
smoking_initiation	8	8208714	11263655	cg11902992	11104884	-	-	10605234	11604858	2742	1851	0.00129215	0.00629581	0.168216	0.819601	0.00459525	No
smoking_initiation	12	132880790	133880790	cg10788001	132983168	-	-	132484803	133482984	1711	1385	0.823288	0.0371613	0.129131	0.00582409	0.00459516	No
smoking_initiation	11	91789734	92789734	cg04578828	92932008	SLC36A4	TSS1500	92432316	93426149	2036	568	0.752291	0.0700804	0.158293	0.0147413	0.00459502	No
smoking_initiation	11	45893574	46893574	cg24099544	47291115	MADD	TSS200|TSS1500|1stExon|5'UTR	46792695	47791003	1283	114	0.844799	0.0535526	0.091272	0.00578122	0.004595	No
smoking_initiation	22	45942288	46942288	cg22954307	46041905	-	-	45542017	46541227	1471	596	0.871028	0.0138592	0.108791	0.00172642	0.00459492	No
smoking_initiation	2	43750149	45659091	cg02757223	43848957	-	-	43349082	44348768	2691	1901	0.736522	0.0552051	0.18948	0.0141977	0.00459446	No
smoking_initiation	2	165750244	166750244	cg10636103	166806919	TTC21B	Body	166307683	167306233	2347	808	0.732657	0.0395732	0.211743	0.0114323	0.00459439	No
smoking_initiation	10	102686838	105665256	cg05244720	102881456	TLX1NB	5'UTR	102381468	103379882	1812	1264	0.810564	0.0559822	0.120539	0.00832054	0.00459413	No
smoking_initiation	3	180909057	181909057	cg05684274	180687915	FXR1	Body	180191483	181187581	1037	228	0.834338	0.0535447	0.101043	0.00647996	0.00459402	No
smoking_initiation	1	49011424	52273078	cg08903774	52000838	-	-	51501360	52499939	915	620	0.870797	0.0522909	0.0682261	0.00409235	0.00459391	No
smoking_initiation	1	33295572	34295572	cg24766263	33452630	-	-	32953741	33951354	1441	1031	0.443647	0.0326824	0.483466	0.0356111	0.00459379	No
smoking_initiation	17	7303118	8303118	cg00004421	7475079	SENP3|EIF4A1	TSS1500|3'UTR	6975098	7974998	1632	1200	1.26e-05	1e-05	0.554653	0.440731	0.00459366	Yes
smoking_initiation	2	43750149	45659091	cg05981173	44066998	ABCG5|ABCG8	TSS1500|Body	43567218	44566872	2758	2366	0.716056	0.0539082	0.209663	0.0157799	0.00459316	No
smoking_initiation	6	158382320	159382320	cg06915524	159049869	TMEM181	Body	158550182	159549389	3068	2667	0.720805	0.0533396	0.206021	0.015241	0.00459286	No
smoking_initiation	14	77029375	78029375	cg23487521	77842430	SAMD15|TMED8	TSS1500|Body	77342543	78342399	2742	1526	0.0738735	0.0237768	0.679166	0.218591	0.00459239	No
smoking_initiation	9	86207289	87207289	cg26191960	87359419	NTRK2	Body	86859971	87856534	2173	920	0.782912	0.0495162	0.15329	0.00969039	0.00459231	No
smoking_initiation	1	33295572	34295572	cg10516967	33787229	A3GALT2	TSS1500	33287241	34286986	1639	1629	0.802517	0.0601738	0.123464	0.00925293	0.00459226	No
smoking_initiation	12	111404371	113118346	cg04880620	113415945	OAS2	TSS1500	112916683	113915845	1747	205	0.798161	0.0616269	0.125904	0.00971659	0.00459212	No
smoking_initiation	3	175218927	176218927	cg22464200	175338357	NAALADL2	Body	174838373	175837883	2536	1412	0.759487	0.0566188	0.166867	0.0124351	0.00459211	No
smoking_initiation	20	61488382	62488382	cg22744368	61273372	SLCO4A1	TSS1500	60773538	61773101	1823	752	0.790114	0.0272652	0.172094	0.00593402	0.00459192	No
smoking_initiation	15	63398709	64398709	cg18614379	64388188	SNX1	1stExon|5'UTR	63888495	64887200	1431	1069	0.813827	0.060231	0.112992	0.00835793	0.00459185	No
smoking_initiation	3	52386605	54266212	cg04595163	52279627	PPM1M	TSS200|TSS1500	51782596	52779591	982	441	0.845188	0.0648607	0.0792803	0.00607946	0.0045916	No
smoking_initiation	17	43621579	45293283	cg06729642	43324793	LOC100133991	TSS1500	42827155	43824382	2104	717	0.788739	0.0612294	0.134967	0.0104729	0.00459146	No
smoking_initiation	3	80825861	81825861	cg04441130	81042376	-	-	80542599	81541860	2034	1373	0.76313	0.0395967	0.183182	0.00950021	0.00459141	No
smoking_initiation	15	63398709	64398709	cg03230844	64388065	SNX1	TSS200	63888113	64887200	1432	1070	0.49155	0.0363806	0.435268	0.0322104	0.00459114	No
smoking_initiation	12	132880790	133880790	cg09943550	133419664	CHFR	Body	132967411	133827664	1781	1781	0.658003	0.0304492	0.293385	0.0135718	0.00459103	No
smoking_initiation	1	41276623	42276623	cg00970057	42272694	HIVEP3	5'UTR	41772957	42771763	1691	904	0.780747	0.0858384	0.116068	0.0127564	0.00459085	No
smoking_initiation	3	52386605	54266212	cg27547378	52279621	PPM1M	TSS200|TSS1500	51782596	52779591	982	441	0.509851	0.0391266	0.414618	0.0318136	0.0045907	No
smoking_initiation	2	43750149	45659091	cg23384863	44132538	LRPPRC	Body	43632950	44631312	2757	2491	0.729725	0.0550336	0.195882	0.0147682	0.00459064	No
smoking_initiation	10	102686838	105665256	cg01299369	103113776	BTRC	TSS200	102614313	103613232	1597	1455	0.805532	0.0555112	0.125708	0.00865829	0.00459044	No
smoking_initiation	16	69076894	70607394	cg07888926	70834945	VAC14	1stExon|5'UTR	70335323	71334879	850	135	0.881757	0.0255937	0.0855801	0.00247944	0.00459032	No
smoking_initiation	12	120583279	121583279	cg11263296	120428313	CCDC64	Body	119928497	120928072	1640	473	0.808816	0.0422002	0.137238	0.00715585	0.00459021	No
smoking_initiation	17	37324339	38324339	cg18127887	36981547	CCDC49	1stExon|5'UTR	36495719	37481392	1274	153	0.839419	0.0582365	0.0914174	0.0063377	0.00458969	No
smoking_initiation	2	112740183	113740183	cg04293614	112845522	TMEM87B	Body	112362468	113344176	1791	1013	0.798466	0.0490966	0.139288	0.00856003	0.00458964	No
smoking_initiation	17	43621579	45293283	cg00049411	43210103	ACBD4|PLCD3	TSS1500|5'UTR	42710436	43709893	1730	172	0.816863	0.0516364	0.11937	0.00754116	0.00458947	No
smoking_initiation	1	58315243	59315243	cg11544308	59320324	LINC01135	Body	58820541	59818853	2614	1588	0.721389	0.0672284	0.189169	0.0176246	0.00458947	No
smoking_initiation	1	153706358	155533918	cg16692668	155298166	RUSC1	Body	154798236	155796383	764	599	0.840291	0.0627363	0.0859697	0.00641392	0.00458944	Yes
smoking_initiation	6	67021222	68021222	cg03098572	68143450	-	-	67643777	68643234	3298	1851	0.69499	0.0397791	0.246535	0.0141063	0.00458938	No
smoking_initiation	19	50629745	51629745	cg09250473	50168907	IRF3|BCL2L12	1stExon|5'UTR	49669188	50660525	1594	36	1.22e-20	1.36e-22	0.984418	0.0109929	0.00458935	Yes
smoking_initiation	19	17960956	18960956	cg00762326	18682511	UBA52	TSS200	18183490	19181972	1339	1071	0.851475	0.0418193	0.0973402	0.00477617	0.00458934	No
smoking_initiation	10	36134124	37134124	cg01226872	36571184	-	-	36071555	37071170	2215	2109	0.782731	0.0214483	0.186136	0.00509588	0.00458922	No
smoking_initiation	5	78808315	80763865	cg16161425	79950956	MSH3|DHFR	TSS200|Body	79452359	80449975	2572	2572	0.742304	0.0537838	0.185861	0.013462	0.00458904	No
smoking_initiation	1	173604743	175385243	cg14979354	173570861	SLC9C2	Body	173071007	174069981	1343	439	0.742127	0.0419324	0.200052	0.011299	0.00458898	No
smoking_initiation	10	56198174	57198174	cg15650122	56557855	PCDH15	5'UTR	56057924	57057490	2987	2349	0.78084	0.021524	0.187873	0.00517416	0.00458865	No
smoking_initiation	12	120583279	121583279	cg09898138	120426550	CCDC64	TSS1500	119926859	120926481	1640	469	0.804373	0.041929	0.141726	0.00738307	0.00458853	No
smoking_initiation	5	50321338	51321338	cg16219031	50265407	LOC100287592	Body	49765582	50764649	1990	840	0.728886	0.0587327	0.192302	0.0154909	0.00458832	No
smoking_initiation	16	75266873	76266873	cg05453885	75190480	ZFP1	Body	74690631	75687548	2296	1002	0.10957	0.0207144	0.727582	0.137546	0.00458804	No
smoking_initiation	10	13033053	14033053	cg25453664	13933021	FRMD4A	Body	13433052	14433017	2764	1564	0.737948	0.0612576	0.181171	0.0150346	0.00458787	No
smoking_initiation	13	37672867	38672867	cg13677111	37574825	ALG5|EXOSC8	TSS1500|1stExon|5'UTR	37074886	38071856	2369	1406	0.781034	0.0474608	0.157359	0.0095576	0.00458784	No
smoking_initiation	13	66449370	67449370	cg10737195	67804060	PCDH9	1stExon|5'UTR	67304478	68303844	2119	253	0.760235	0.0471734	0.177024	0.0109799	0.00458783	No
smoking_initiation	12	132880790	133880790	cg02058924	133465592	CHFR	TSS1500	132967411	133827664	1781	1781	0.361665	0.0167361	0.589726	0.0272851	0.00458782	No
smoking_initiation	7	110600585	111600585	cg08986688	111157694	IMMP2L	Body	110658843	111654965	1249	1150	0.827805	0.0909986	0.0690257	0.00758324	0.00458767	No
smoking_initiation	2	43750149	45659091	cg21308471	44549950	PREPL	Body	44050687	45049834	2406	2406	0.766054	0.0579982	0.159303	0.0120563	0.00458764	No
smoking_initiation	3	107497514	108497514	cg15202562	108895827	LINC00488	TSS1500	108396656	109395672	2461	187	0.71428	0.0556037	0.209244	0.0162842	0.00458727	No
smoking_initiation	16	50445156	51445156	cg27515922	50918086	-	-	50418142	51418013	1677	1611	0.613884	0.0451062	0.3134	0.023023	0.00458718	No
smoking_initiation	5	78808315	80763865	cg21942082	80690225	RNU5E|RNU5D|ACOT12	TSS1500|Body	80190672	81189879	1987	1288	0.74114	0.0496337	0.191799	0.0128401	0.00458704	No
smoking_initiation	10	56198174	57198174	cg00383384	57391271	-	-	56892396	57890930	2947	752	0.729588	0.0571643	0.193504	0.0151567	0.00458694	No
smoking_initiation	10	102686838	105665256	cg18736802	103455742	FBXW4	TSS1500	102960061	103952938	1173	1173	0.834693	0.0604145	0.0935398	0.00676576	0.00458691	No
smoking_initiation	11	63633552	64633552	cg00339600	65072437	-	-	64573589	65572431	1217	61	0.83546	0.0447032	0.109401	0.00584917	0.00458685	No
smoking_initiation	11	65061468	66061468	cg00339600	65072437	-	-	64573589	65572431	1217	661	0.83546	0.0447032	0.109401	0.00584917	0.00458685	No
smoking_initiation	11	72809393	73809393	cg19389446	73490704	-	-	72991186	73988167	1651	1456	0.833616	0.0308498	0.126279	0.00466864	0.00458682	No
smoking_initiation	11	32456492	33456492	cg10339481	33850452	-	-	33352511	34350353	1945	140	0.0219884	0.000848213	0.936457	0.0361198	0.00458628	No
smoking_initiation	13	58954139	59954139	cg12940886	59989928	-	-	59489975	60489363	2065	1035	0.792655	0.0572053	0.135761	0.00979315	0.00458609	No
smoking_initiation	13	60205792	61205792	cg12940886	59989928	-	-	59489975	60489363	2065	454	0.792655	0.0572053	0.135761	0.00979315	0.00458609	No
smoking_initiation	11	65061468	66061468	cg11052011	65244723	-	-	64745144	65744597	1237	845	0.639463	0.0355308	0.303558	0.0168621	0.00458592	No
smoking_initiation	22	37897797	38897797	cg17959580	37824617	ELFN2	TSS1500	37327707	38324323	1843	734	0.0435846	0.00210502	0.905973	0.0437516	0.00458581	No
smoking_initiation	15	98704101	99704101	cg07253310	99363378	IGF1R	Body	98863996	99862237	2502	2094	0.753427	0.0680361	0.159548	0.0144029	0.00458554	No
smoking_initiation	15	63398709	64398709	cg00684702	63969977	HERC1	Body	63471333	64465699	1922	1879	0.763575	0.0771983	0.140446	0.0141947	0.00458548	No
smoking_initiation	20	24695509	25695509	cg05446860	25129126	LOC284798	TSS1500|Body	24629794	25626606	2682	2484	0.63002	0.0338484	0.314646	0.0169001	0.00458503	No
smoking_initiation	20	61488382	62488382	cg23499631	62821680	MYT1	5'UTR	62326110	62918893	1207	446	0.803988	0.0333775	0.151754	0.00629545	0.00458502	No
smoking_initiation	1	31695819	32695819	cg11502921	31567962	-	-	31068252	32066184	1869	737	0.80099	0.0537911	0.131789	0.00884579	0.00458469	No
smoking_initiation	3	52386605	54266212	cg04837483	52303959	WDR82	Body	51811701	52803205	1009	474	0.85321	0.0689218	0.0678106	0.00547312	0.00458465	No
smoking_initiation	20	41515801	42515801	cg17031198	41820798	-	-	41321171	42317452	1918	1476	0.666973	0.0415938	0.270014	0.016834	0.00458457	No
smoking_initiation	19	17960956	18960956	cg14700230	18719623	-	-	18220035	19219520	1294	977	0.794191	0.0387374	0.154935	0.0075525	0.00458431	No
smoking_initiation	12	120583279	121583279	cg02269207	120433323	CCDC64	Body	119934202	120933217	1639	483	0.812394	0.0464784	0.129159	0.00738482	0.00458414	No
smoking_initiation	10	13033053	14033053	cg26414143	13900978	FRMD4A	Body	13405427	14400961	2694	1624	0.726236	0.0666448	0.185516	0.0170198	0.00458337	No
smoking_initiation	5	169799916	170799916	cg22697108	171043406	-	-	170544147	171543138	1566	335	0.800845	0.07109	0.113418	0.0100634	0.00458321	No
smoking_initiation	11	65061468	66061468	cg04672785	65792781	CATSPER1	1stExon	65294799	66290065	1420	1168	0.829649	0.0513134	0.107792	0.00666229	0.00458309	No
smoking_initiation	11	111492273	113412811	cg18564843	113561067	TMPRSS5	Body	113062881	114060974	1958	535	0.754106	0.0562839	0.172181	0.0128464	0.00458308	No
smoking_initiation	11	113494505	114494505	cg18564843	113561067	TMPRSS5	Body	113062881	114060974	1958	1283	0.754106	0.0562839	0.172181	0.0128464	0.00458308	No
smoking_initiation	15	63398709	64398709	cg20696470	63449063	RPS27L	Body	62950154	63947727	2156	1118	0.770216	0.0564395	0.157244	0.0115179	0.00458292	No
smoking_initiation	3	52386605	54266212	cg07262307	52265313	TWF2	Body	51765507	52764624	982	424	0.853662	0.0637958	0.0725426	0.00541666	0.00458268	No
smoking_initiation	17	37324339	38324339	cg17090589	37192436	LRRC37A11P	Body	36693019	37687968	1273	342	0.290066	0.0624083	0.529109	0.113834	0.00458224	No
smoking_initiation	2	43750149	45659091	cg02342092	44314396	-	-	43814984	44814097	2728	2728	0.73618	0.0568093	0.187931	0.0144976	0.0045822	No
smoking_initiation	20	61488382	62488382	cg17953520	62283703	STMN3	Body	61785659	62783413	1973	1503	0.772979	0.0345271	0.179881	0.00803028	0.00458217	No
smoking_initiation	3	70564431	71564431	cg18665871	71113124	FOXP1	Body	70613551	71612149	1512	1451	0.803174	0.0643112	0.118453	0.0094801	0.00458169	No
smoking_initiation	20	61488382	62488382	cg12577695	62560818	DNAJC5	Body	62062957	62918893	1729	968	0.771369	0.0355598	0.180188	0.00830201	0.00458149	No
smoking_initiation	13	37672867	38672867	cg05178518	37573100	ALG5	Body	37073334	38071856	2371	1406	0.776937	0.0472144	0.16146	0.0098073	0.00458128	No
smoking_initiation	15	63398709	64398709	cg20217160	63428041	LACTB	Body	62928051	63927155	2131	1062	0.755367	0.0549972	0.172499	0.0125548	0.0045812	No
smoking_initiation	4	14958598	15958598	cg00207125	15398071	C1QTNF7|LOC101929095	Body|5'UTR	14898128	15897924	2356	2175	0.452699	0.0261766	0.488312	0.0282312	0.00458097	No
smoking_initiation	11	72809393	73809393	cg00350448	72433866	ARAP1	TSS1500|Body	71933991	72931867	1287	112	0.837563	0.0249495	0.129066	0.00384008	0.0045808	No
smoking_initiation	17	43621579	45293283	cg11645810	43299351	FMNL1	1stExon|5'UTR	42799765	43799052	2008	588	0.29812	0.0225358	0.627346	0.0474184	0.00458032	No
smoking_initiation	3	70564431	71564431	cg25457604	71332437	FOXP1	5'UTR	70833362	71831287	1646	1119	0.806889	0.0658336	0.113446	0.00925142	0.0045803	No
smoking_initiation	22	37897797	38897797	cg14264183	38054419	PDXP|LOC101927051	TSS200|TSS1500	37555046	38553411	1677	1020	0.789473	0.0557815	0.14026	0.00990571	0.00458014	No
smoking_initiation	8	52069449	53069449	cg06702849	52560007	PXDNL	Body	52060314	53059829	2224	2192	0.794289	0.0464335	0.146158	0.00853967	0.00457995	No
smoking_initiation	10	114878364	115878364	cg17201590	115530617	PLEKHS1	Body	115033944	116028782	2278	1971	0.772352	0.0322195	0.18321	0.00763823	0.00457988	No
smoking_initiation	3	52386605	54266212	cg16060651	52266073	TWF2	Body	51768546	52765882	983	426	0.85709	0.0641527	0.0690163	0.00516125	0.00457949	No
smoking_initiation	3	131445722	132445722	cg25087553	132378967	ACAD11|UBA5	TSS200|1stExon|5'UTR	131879029	132878424	2568	1198	0.736526	0.0556855	0.18893	0.0142796	0.00457941	No
smoking_initiation	1	153706358	155533918	cg24457118	155167337	THBS3	Body	154668513	155667102	917	853	0.862575	0.0648936	0.0632018	0.00475025	0.00457938	No
smoking_initiation	11	65061468	66061468	cg03024517	65343553	EHBP1L1	1stExon|5'UTR	64843771	65842693	1323	1062	0.822478	0.04444	0.12192	0.006583	0.0045792	No
smoking_initiation	6	158382320	159382320	cg00370106	159071106	SYTL3	1stExon|5'UTR	158571501	159571087	3135	2617	0.73988	0.054913	0.186771	0.0138573	0.00457907	No
smoking_initiation	10	63174885	64174885	cg14648871	62774974	LINC00845	TSS1500	62275329	63273564	1940	126	0.787495	0.04771	0.151068	0.00914779	0.00457904	No
smoking_initiation	5	103429588	104429588	cg13071359	102960457	-	-	102460739	103460407	1857	96	0.783288	0.0535074	0.148487	0.0101388	0.00457894	No
smoking_initiation	11	131598205	132598205	cg01751181	133032650	OPCML	Body	132533425	133531999	2121	147	1.56e-06	3.85e-08	0.971351	0.0240687	0.00457893	Yes
smoking_initiation	12	120583279	121583279	cg15877605	120538250	RAB35	Body	120038723	121034286	1646	708	0.787962	0.0476397	0.150712	0.00910738	0.0045785	No
smoking_initiation	2	112740183	113740183	cg14453565	113740507	IL1F9	Body	113240917	114238758	2085	1041	0.76519	0.0519233	0.166982	0.0113263	0.00457846	No
smoking_initiation	20	61488382	62488382	cg12459923	62654567	PRPF6	Body	62157646	62918893	1567	806	0.816904	0.0368051	0.135607	0.00610514	0.00457806	No
smoking_initiation	16	89108702	90108702	cg16915309	90086876	DBNDD1|GAS8	TSS1500|5'UTR	90000044	90174092	329	244	0.936526	0.00911161	0.0493093	0.00047516	0.00457793	No
smoking_initiation	10	10633823	11633823	cg03302448	11046334	CUGBP2	TSS1500	10546342	11546318	2504	2198	0.764387	0.0673383	0.150448	0.0132491	0.00457773	No
smoking_initiation	20	61488382	62488382	cg26791071	62072959	KCNQ2	Body	61573097	62569982	2176	2089	0.768693	0.0455177	0.171086	0.0101262	0.0045776	No
smoking_initiation	1	17936657	18936657	cg26514889	18271255	-	-	17771479	18770855	2065	1821	0.809315	0.0303384	0.150146	0.00562386	0.00457754	No
smoking_initiation	1	45996709	46996709	cg05450708	46389224	MAST2	Body	45889231	46888905	1881	1648	0.770068	0.0657291	0.147077	0.0125491	0.0045775	No
smoking_initiation	16	49266772	50266772	cg00921350	50701499	SNX20	3'UTR	50201577	51201080	1490	65	0.81371	0.0623969	0.110822	0.00849349	0.00457718	No
smoking_initiation	16	50445156	51445156	cg00921350	50701499	SNX20	3'UTR	50201577	51201080	1490	1141	0.81371	0.0623969	0.110822	0.00849349	0.00457718	No
smoking_initiation	12	69155167	70155167	cg20201031	70447015	-	-	69947351	70945743	3088	600	0.709582	0.0424963	0.229599	0.0137459	0.00457717	No
smoking_initiation	16	50445156	51445156	cg15305791	51270165	-	-	50772117	51769491	1846	1247	0.786001	0.0608638	0.137886	0.0106726	0.0045769	No
smoking_initiation	11	65061468	66061468	cg07575680	65549260	DKFZp761E198	TSS1500	65049278	66048491	1365	1361	0.831295	0.0429344	0.115246	0.00594762	0.00457681	No
smoking_initiation	20	41515801	42515801	cg11804818	41859224	-	-	41360797	42358894	1858	1521	0.788106	0.0490408	0.149009	0.00926768	0.0045768	No
smoking_initiation	17	26823322	27823322	cg10119921	26856922	FOXN1	Body	26375467	27356524	746	439	0.014638	0.0215828	0.387646	0.571556	0.00457649	No
smoking_initiation	12	74774793	75774793	cg26436241	75958218	-	-	75458483	76455817	1982	563	0.783328	0.0414238	0.162105	0.0085678	0.00457633	No
smoking_initiation	1	45996709	46996709	cg01836612	45976480	MMACHC	3'UTR	45476489	46475836	1767	928	9.3e-128	5.34e-129	0.941346	0.0540779	0.00457631	Yes
smoking_initiation	1	153706358	155533918	cg23954982	155230260	SCAMP3	Body|ExonBnd	154731151	155730120	864	758	0.842982	0.0635064	0.0827091	0.00622635	0.0045763	No
smoking_initiation	16	75266873	76266873	cg11059285	76320447	CNTNAP4	Body	75821460	76820418	2748	1038	0.758698	0.0439717	0.182199	0.0105551	0.00457601	No
smoking_initiation	6	41401763	42401763	cg04741746	41687340	TFEB	Body|5'UTR	41187510	42186415	2178	1358	0.688971	0.0781247	0.205078	0.0232499	0.004576	No
smoking_initiation	20	24695509	25695509	cg10995590	25026187	ACSS1	Body	24526724	25524743	2706	2295	0.595728	0.029713	0.352411	0.0175725	0.00457576	No
smoking_initiation	19	17960956	18960956	cg04782470	18208422	MAST3	TSS200	17710030	18703674	1484	1065	0.755533	0.036947	0.193487	0.00945729	0.0045754	No
smoking_initiation	10	102686838	105665256	cg05597349	102882978	TLX1NB	5'UTR	102383988	103382463	1809	1265	0.776758	0.0536406	0.154371	0.0106558	0.00457492	No
smoking_initiation	11	45893574	46893574	cg18809522	47198535	ARFGAP2	TSS200	46699124	47696596	1236	226	0.839762	0.0493768	0.100388	0.00589813	0.00457487	No
smoking_initiation	6	157238258	158238258	cg22056755	158570952	SERAC1	Body	158071102	159070903	3183	561	0.739499	0.056755	0.184979	0.0141922	0.00457477	No
smoking_initiation	6	158382320	159382320	cg22056755	158570952	SERAC1	Body	158071102	159070903	3183	2175	0.739499	0.056755	0.184979	0.0141922	0.00457477	No
smoking_initiation	15	77525464	78525464	cg11190915	77860733	-	-	77363451	78360691	2179	1959	0.727447	0.0331838	0.224556	0.0102389	0.00457462	No
smoking_initiation	5	50321338	51321338	cg02074728	50259086	-	-	49759908	50759020	2002	831	0.773607	0.0622913	0.147643	0.0118838	0.00457458	No
smoking_initiation	2	29013404	30013404	cg20954219	29745303	ALK	Body	29246044	30244823	2529	2006	0.00200445	3.26e-05	0.977512	0.0158763	0.00457455	No
smoking_initiation	17	37324339	38324339	cg25023262	38210900	MED24	TSS200	37710936	38709130	1251	1012	0.841478	0.0455973	0.102785	0.00556506	0.00457425	No
smoking_initiation	11	72809393	73809393	cg17964080	72411217	ARAP1	Body	71912898	72910939	1294	92	0.833884	0.0247578	0.132845	0.00393956	0.00457424	No
smoking_initiation	4	176375795	177375795	cg24634408	177250214	SPCS3	3'UTR	176754093	177749876	2545	1619	0.734007	0.0588052	0.18759	0.0150243	0.00457418	No
smoking_initiation	12	120583279	121583279	cg03800721	120525338	CCDC64	Body	120026042	121024066	1656	694	0.811067	0.0488948	0.127767	0.00769779	0.00457411	No
smoking_initiation	10	13033053	14033053	cg13454027	13816666	FRMD4A	Body	13317535	14315932	2649	1824	0.738517	0.0680854	0.172889	0.0159344	0.00457409	No
smoking_initiation	1	49011424	52273078	cg08917917	51847377	EPS15	Body	51348414	52347038	890	797	0.852625	0.0457764	0.0920857	0.0049394	0.00457396	No
smoking_initiation	15	98704101	99704101	cg10473588	99364780	IGF1R	Body	98864864	99864682	2502	2091	0.744184	0.0671827	0.168823	0.0152362	0.00457387	No
smoking_initiation	20	41515801	42515801	cg01286959	42086381	SFRS6	TSS200	41587274	42585807	1856	1686	0.786133	0.0479752	0.152044	0.0092742	0.00457382	No
smoking_initiation	22	37897797	38897797	cg18152276	37824806	ELFN2	TSS1500	37327707	38324323	1843	734	3.86e-11	1.86e-12	0.949569	0.0458572	0.0045736	Yes
smoking_initiation	3	172853739	173853739	cg01216369	172859022	SPATA16	1stExon|5'UTR	172359022	173358953	1813	896	0.800524	0.0455838	0.141278	0.00804015	0.00457356	No
smoking_initiation	3	76676032	77676032	cg22862116	77570617	ROBO2	Body|5'UTR	77071305	78069728	2112	1486	0.794767	0.0468386	0.145264	0.00855638	0.00457351	No
smoking_initiation	2	112740183	113740183	cg15218327	113590330	IL1B	Body	113096436	114083346	2031	1148	0.76299	0.0615006	0.15819	0.0127463	0.00457345	No
smoking_initiation	9	133834588	135407263	cg05406845	133973328	AIF1L	Body	133473596	134473271	1687	1159	0.634012	0.0619638	0.272794	0.0266564	0.00457343	No
smoking_initiation	4	143010148	144010148	cg06593050	144480206	LOC441046	TSS1500	143980284	144979908	2705	34	8.71e-09	2.04e-10	0.972713	0.0227136	0.00457342	Yes
smoking_initiation	10	21532942	22532942	cg08840142	22940728	PIP4K2A	Body	22441253	23439797	1410	121	0.0103922	0.000460502	0.942801	0.0417729	0.00457297	No
smoking_initiation	2	164362639	165362639	cg05339727	165812079	SLC38A11	TSS200	165312183	166311986	2014	126	0.740755	0.0597539	0.180373	0.0145454	0.00457288	No
smoking_initiation	2	165750244	166750244	cg05339727	165812079	SLC38A11	TSS200	165312183	166311986	2014	1211	0.740755	0.0597539	0.180373	0.0145454	0.00457288	No
smoking_initiation	6	41401763	42401763	cg12453228	41338345	-	-	40838681	41838294	2008	645	0.757192	0.0667787	0.157565	0.0138915	0.00457284	No
smoking_initiation	2	43750149	45659091	cg02901722	43824127	THADA	TSS1500	43324340	44324099	2688	1817	0.691292	0.0510047	0.235741	0.0173888	0.00457282	No
smoking_initiation	7	98571478	99571478	cg15140703	99775532	STAG3|GPC2	TSS200|TSS1500	99276508	100274063	1056	258	0.000528546	2.28e-05	0.953706	0.0411699	0.00457257	No
smoking_initiation	10	102686838	105665256	cg13708259	102747346	C10orf2|MRPL43	TSS200|1stExon|5'UTR	102247408	103247208	1822	1062	0.783602	0.0517557	0.150157	0.00991303	0.00457217	No
smoking_initiation	15	98704101	99704101	cg24917799	99602817	-	-	99103051	100101921	2226	1275	0.758065	0.0679268	0.155507	0.0139297	0.00457213	No
smoking_initiation	1	49011424	52273078	cg16371046	51975433	EPS15	Body	51475488	52472601	943	667	0.853764	0.0514175	0.0851246	0.00512201	0.0045721	No
smoking_initiation	10	8303551	9303551	cg02334915	7860872	TAF3	Body	7361752	8360543	2725	188	0.731453	0.0279454	0.227348	0.00868133	0.00457191	No
smoking_initiation	13	96323724	97323724	cg27586249	96086182	CLDN10	1stExon	95586581	96586106	2560	300	0.760912	0.0252295	0.202574	0.00671216	0.0045718	No
smoking_initiation	11	65061468	66061468	cg10892972	66028483	KLC2	Body	65530355	66521094	1204	803	3.15e-09	1.56e-10	0.948436	0.0469923	0.00457178	Yes
smoking_initiation	5	50321338	51321338	cg20765788	50266157	LOC100287592	TSS200	49766811	50766082	1988	841	0.774741	0.0624126	0.146479	0.0117957	0.00457178	No
smoking_initiation	11	65061468	66061468	cg18728474	65820516	SF3B2	Body|ExonBnd	65322548	66319840	1447	1151	0.748645	0.0471609	0.187797	0.0118257	0.00457161	No
smoking_initiation	3	107497514	108497514	cg07779047	107394557	BBX	5'UTR	106895303	107894492	1913	783	0.778027	0.0584237	0.147878	0.0110999	0.00457153	No
smoking_initiation	10	13033053	14033053	cg09309979	13818133	FRMD4A	Body	13319357	14317864	2653	1822	0.635897	0.0586398	0.275491	0.0254001	0.0045714	No
smoking_initiation	17	7303118	8303118	cg03273320	7225152	NEURL4	Body	6725342	7723513	1620	791	5.17e-12	1.07e-13	0.975229	0.0202003	0.00457063	Yes
smoking_initiation	2	58789218	61026618	cg01240169	61034722	-	-	60535225	61533616	1695	953	0.823428	0.0529913	0.111819	0.00719149	0.00457052	No
smoking_initiation	3	52386605	54266212	cg07502461	52266183	TWF2	Body	51768546	52766122	984	427	0.850871	0.0637378	0.0751923	0.005628	0.00457048	No
smoking_initiation	2	58789218	61026618	cg08327903	61244727	PEX13|PUS10	TSS200|5'UTR	60744872	61743377	1649	516	0.699253	0.0101274	0.28197	0.00407926	0.00457043	No
smoking_initiation	11	65061468	66061468	cg06975311	65407399	SIPA1	TSS200|5'UTR	64907666	65907242	1352	1151	0.848933	0.0441174	0.0973257	0.00505326	0.00457038	No
smoking_initiation	7	110600585	111600585	cg24530404	110681859	IMMP2L	Body	110181933	111180544	1317	586	0.826514	0.0562023	0.105541	0.00717213	0.00457032	No
smoking_initiation	16	69076894	70607394	cg07132814	70726064	VAC14	Body	70227366	71225565	659	163	0.387255	0.00480355	0.595983	0.00738805	0.00457019	No
smoking_initiation	12	69155167	70155167	cg11727942	69125431	NUP107	Body	68625952	69624287	2055	1109	0.732693	0.0767622	0.168342	0.0176322	0.00457013	No
smoking_initiation	4	176375795	177375795	cg09611911	177325912	-	-	176827467	177824742	2589	1530	0.716993	0.0574248	0.204628	0.0163844	0.00457011	No
smoking_initiation	20	61488382	62488382	cg21290745	62721573	OPRL1	5'UTR	62221610	62918893	1495	734	0.812503	0.0361607	0.140517	0.0062492	0.00456999	No
smoking_initiation	12	132880790	133880790	ch.12.2922115F	133248407	POLE	Body	132826881	133748136	1613	1612	0.674616	0.0305799	0.277653	0.0125813	0.00456988	No
smoking_initiation	1	49011424	52273078	cg01970336	51986254	EPS15	TSS1500	51486674	52486104	928	642	0.85865	0.0516253	0.0803299	0.00482516	0.00456949	No
smoking_initiation	20	24695509	25695509	cg26325723	25039792	ACSS1	TSS200	24539941	25539637	2701	2321	4.85e-07	2.42e-08	0.948209	0.0472214	0.00456942	Yes
smoking_initiation	3	59957882	60957882	cg07817824	61016032	FHIT	5'UTR	60516133	61515679	2631	1334	0.000779248	2.19e-05	0.967472	0.0271579	0.00456934	Yes
smoking_initiation	8	52069449	53069449	cg00994411	52812171	PCMTD1	TSS1500	52312549	53305837	1895	1625	0.78454	0.0447031	0.157233	0.0089546	0.00456934	No
smoking_initiation	1	17936657	18936657	cg26594908	18711715	-	-	18211871	19202282	2533	1838	0.607984	0.0397134	0.326417	0.0213169	0.00456924	No
smoking_initiation	3	149043102	150043102	cg10726475	149375252	WWTR1	5'UTR	148875751	149874047	1972	1689	0.806245	0.033662	0.149295	0.00622875	0.00456921	No
smoking_initiation	1	173604743	175385243	cg13990746	173639044	ANKRD45	TSS200	173139159	174139014	1341	550	0.84037	0.0553377	0.0935661	0.00615668	0.0045692	No
smoking_initiation	15	98704101	99704101	cg10438487	99640813	-	-	99143302	100138993	2174	1194	0.753428	0.0673329	0.160345	0.0143252	0.00456918	No
smoking_initiation	6	157238258	158238258	cg06589246	158589183	GTF2H5|SERAC1	TSS200|1stExon|5'UTR	158089196	159088095	3147	486	0.734098	0.055815	0.191	0.0145175	0.00456912	No
smoking_initiation	6	158382320	159382320	cg06589246	158589183	GTF2H5|SERAC1	TSS200|1stExon|5'UTR	158089196	159088095	3147	2214	0.734098	0.055815	0.191	0.0145175	0.00456912	No
smoking_initiation	17	43621579	45293283	cg20352849	43201589	PLCD3	Body	42701996	43699113	1736	149	0.796572	0.0480871	0.142193	0.00857926	0.00456893	No
smoking_initiation	15	98704101	99704101	cg21207686	99383358	IGF1R	Body	98883809	99882120	2482	2027	0.722248	0.0651425	0.190834	0.0172075	0.0045685	No
smoking_initiation	15	66976952	67976952	cg12317470	67143691	-	-	66644263	67642639	2398	1512	0.721888	0.0453343	0.214729	0.0134803	0.00456824	No
smoking_initiation	2	100172408	101172408	cg16819111	100055283	REV1	Body	99557327	100553863	1683	640	0.568567	0.0203626	0.392451	0.0140507	0.00456823	No
smoking_initiation	2	32308804	33308804	cg05007920	32609357	BIRC6	Body	32109433	33108720	1464	1195	0.811311	0.0701685	0.104886	0.0090668	0.00456807	No
smoking_initiation	12	49452394	50452394	cg10048986	49631720	-	-	49132133	50131344	1171	752	6.73e-07	1.1e-08	0.979419	0.0160122	0.00456768	Yes
smoking_initiation	1	153706358	155533918	cg23329919	155112995	DPM3	TSS200|1stExon|5'UTR	154614920	155611847	965	926	0.835751	0.0633009	0.0895987	0.00678176	0.00456751	No
smoking_initiation	10	102686838	105665256	cg02786313	104628865	C10orf32-ASMT|AS3MT	TSS1500|Body	104131751	105128134	1827	1827	2.26e-07	0.00558086	4.02e-05	0.989811	0.00456746	No
smoking_initiation	17	77290135	78290135	cg24075412	77479966	HRNBP3	TSS1500	76980024	77979797	1647	990	0.820654	0.0300058	0.139671	0.00510226	0.00456707	No
smoking_initiation	7	132583234	134089846	cg23062016	132203589	PLXNA4	5'UTR	131704334	132703385	1886	230	0.789597	0.0458361	0.151226	0.00877408	0.00456706	No
smoking_initiation	1	76189019	77189019	cg04504933	77685251	PIGK	TSS200	77185465	78184433	2075	11	0.75011	0.0618286	0.169526	0.0139688	0.00456672	No
smoking_initiation	17	77290135	78290135	cg04519462	77387741	HRNBP3	5'UTR	76895786	77887090	1728	877	0.827184	0.0306049	0.132738	0.00490659	0.00456667	No
smoking_initiation	1	43511737	44511737	cg16822216	44872502	RNF220	5'UTR	44373409	45371160	1545	153	0.805266	0.0458172	0.136584	0.00776665	0.00456647	No
smoking_initiation	19	55379872	56379872	cg15391029	56879036	ZNF542P	TSS1500	56379402	57378267	2465	2	1.82e-34	2.54e-36	0.981781	0.0136532	0.00456586	Yes
smoking_initiation	3	146606319	148216635	cg00028935	147114406	ZIC4	Body	146617130	147613651	1844	1844	0.746595	0.00766384	0.238729	0.002446	0.00456578	No
smoking_initiation	20	41515801	42515801	cg15302378	42143399	L3MBTL	1stExon	41643906	42642929	1853	1590	0.815632	0.0498571	0.122464	0.00748128	0.00456577	No
smoking_initiation	3	107497514	108497514	cg26981279	107399167	BBX	5'UTR	106899321	107898727	1941	817	0.698589	0.0672453	0.209444	0.0201562	0.00456572	No
smoking_initiation	1	38257237	39257237	cg20207890	38470622	FHL3	5'UTR	37971037	38967983	1823	1281	0.77572	0.0224547	0.191714	0.00554497	0.00456545	No
smoking_initiation	11	72809393	73809393	cg02138684	72864108	-	-	72364147	73363210	1135	628	0.858014	0.0357771	0.0975794	0.00406426	0.00456528	No
smoking_initiation	3	52386605	54266212	cg16437170	52278055	-	-	51782596	52778051	978	437	0.847384	0.0647379	0.0774042	0.00590892	0.00456524	No
smoking_initiation	19	17960956	18960956	cg21881034	18723557	TMEM59L	TSS200	18223950	19223475	1285	964	0.806564	0.0392915	0.142635	0.00694387	0.00456519	No
smoking_initiation	14	58153514	59153514	cg20337305	58711896	PSMA3	Body	58212202	59211743	1737	1553	0.801567	0.07479	0.108919	0.0101581	0.00456518	No
smoking_initiation	5	59621271	60621271	cg01930924	61118923	-	-	60620980	61618703	1534	1	0.811145	0.0547653	0.121337	0.00818764	0.00456518	No
smoking_initiation	6	158382320	159382320	cg09237899	158925205	TULP4	Body	158425231	159425007	3116	3010	0.727224	0.0535586	0.199933	0.0147201	0.00456468	No
smoking_initiation	16	69076894	70607394	cg24312765	68876798	TANGO6	TSS1500	68376811	69376686	1726	312	0.723072	0.0160661	0.250731	0.00556649	0.00456459	No
smoking_initiation	22	37897797	38897797	cg13773209	38669209	TMEM184B	TSS200	38170026	39167166	1490	1112	0.824217	0.0452867	0.119377	0.00655463	0.00456459	No
smoking_initiation	18	77074374	78074374	cg20808349	77417258	-	-	76917609	77917072	2341	2012	0.001278	0.000828427	0.60267	0.390659	0.00456432	No
smoking_initiation	15	98704101	99704101	cg16691186	99081177	-	-	98582247	99581009	2761	2236	0.725805	0.0690325	0.18318	0.017418	0.00456417	No
smoking_initiation	3	172853739	173853739	cg06728232	172858390	SPATA16	5'UTR	172358792	173357992	1812	894	0.80762	0.0459422	0.134242	0.00763192	0.00456416	No
smoking_initiation	1	33295572	34295572	cg15528028	33828944	PHC2	Body	33332283	34328552	1747	1631	0.814228	0.0610067	0.111827	0.00837418	0.00456391	No
smoking_initiation	1	90689731	91689731	cg24132452	90642249	-	-	90142260	91141773	1707	837	0.775078	0.0385647	0.173181	0.00861221	0.00456382	No
smoking_initiation	2	172021827	173021827	cg24772525	172014861	TLK1	Body|5'UTR	171515140	172514634	2220	1226	0.769912	0.0140293	0.207714	0.0037804	0.0045638	No
smoking_initiation	22	37897797	38897797	cg25920381	38539629	PLA2G6	Body	38039708	39039334	1469	1348	0.802048	0.0547487	0.129785	0.00885473	0.00456367	No
smoking_initiation	1	45996709	46996709	cg00455379	46033770	AKR1A1	Body	45534067	46532407	1772	1026	0.807915	0.0516739	0.127685	0.00816213	0.00456365	No
smoking_initiation	2	32308804	33308804	cg07635881	32826163	BIRC6	Body	32326237	33325505	1801	1767	0.801586	0.0525999	0.132557	0.00869381	0.00456354	No
smoking_initiation	3	107497514	108497514	cg02040012	108837661	MORC1	TSS1500	108337737	109337083	2422	252	0.745903	0.0581078	0.177596	0.0138306	0.00456339	No
smoking_initiation	7	96129103	97129103	cg17437939	97361252	TAC1	TSS200	96861276	97860939	2317	668	0.774465	0.0380034	0.174414	0.00855401	0.00456335	No
smoking_initiation	7	97207069	98207069	cg17437939	97361252	TAC1	TSS200	96861276	97860939	2317	1509	0.774465	0.0380034	0.174414	0.00855401	0.00456335	No
smoking_initiation	20	61488382	62488382	cg15230105	62130512	EEF1A2	TSS200	61630715	62630149	2148	1962	0.79629	0.049341	0.14107	0.00873666	0.00456266	No
smoking_initiation	2	137071174	138807575	cg22348923	136624018	MCM6	Body	136125165	137123420	1287	128	0.826843	0.0601697	0.101074	0.00735061	0.00456256	No
smoking_initiation	2	43750149	45659091	cg01581936	43999613	-	-	43500262	44499432	2751	2222	0.742841	0.0558545	0.182988	0.0137543	0.00456255	No
smoking_initiation	16	50445156	51445156	cg12500273	51058723	LOC101927334	Body	50563647	51555931	1642	1418	0.810148	0.0613988	0.115167	0.00872364	0.00456227	No
smoking_initiation	2	112740183	113740183	cg19058585	112944983	FBLN7	Body	112445214	113444837	1822	1194	0.727483	0.0450007	0.209971	0.0129839	0.00456198	No
smoking_initiation	6	26754967	30729306	cg22459990	30877246	GTF2H4	Body	30377291	31377047	9537	1289	8.83e-13	4.3e-13	0.669327	0.326112	0.00456177	Yes
smoking_initiation	1	33295572	34295572	cg27140992	33391730	-	-	32892959	33891306	1365	883	0.842234	0.0596903	0.087329	0.00618457	0.00456163	No
smoking_initiation	11	65061468	66061468	cg17447877	65554407	OVOL1	TSS200	65054542	66052832	1366	1364	0.80181	0.0413854	0.144775	0.00746797	0.00456162	No
smoking_initiation	15	73548768	74548768	cg03833764	74012604	-	-	73512638	74506479	1569	1518	0.0167669	0.00554339	0.731341	0.241787	0.00456135	No
smoking_initiation	3	58934420	59934420	cg24370043	59650845	-	-	59153404	60150622	3280	2260	0.709312	0.063571	0.204254	0.0183014	0.00456118	No
smoking_initiation	3	59957882	60957882	cg24370043	59650845	-	-	59153404	60150622	3280	909	0.709312	0.063571	0.204254	0.0183014	0.00456118	No
smoking_initiation	1	7291461	8984823	cg21399021	9048292	-	-	8548509	9543923	1673	617	0.433618	0.0606815	0.439622	0.0615172	0.00456117	No
smoking_initiation	6	158382320	159382320	cg05775593	158806377	TULP4	Body	158307549	159306118	3139	2884	0.742973	0.0547899	0.184104	0.013572	0.00456106	No
smoking_initiation	3	131445722	132445722	cg15387619	132316156	NPHP3-ACAD11|ACAD11|ACKR4	Body|1stExon|5'UTR	131816466	132815901	2653	1386	0.722414	0.0645149	0.191421	0.0170902	0.00456078	No
smoking_initiation	10	102686838	105665256	cg10048578	104533174	WBP1L	Body	104034087	105033015	1830	1830	5.77e-07	0.0142192	3.98e-05	0.98118	0.00456073	No
smoking_initiation	11	72809393	73809393	cg24413992	73066377	ARHGEF17	Body	72567167	73566340	1289	1138	0.812123	0.0281137	0.150015	0.00518859	0.00456009	No
smoking_initiation	6	157238258	158238258	cg08132025	158497751	SYNJ2	Body	158004762	158997568	3001	613	0.734282	0.056719	0.189784	0.0146552	0.00456002	No
smoking_initiation	6	158382320	159382320	cg08132025	158497751	SYNJ2	Body	158004762	158997568	3001	1941	0.734282	0.056719	0.189784	0.0146552	0.00456002	No
smoking_initiation	3	63734307	64734307	cg05705052	63739305	-	-	63239533	64239088	2537	921	0.482509	0.010303	0.492125	0.0105038	0.00455997	No
smoking_initiation	3	70564431	71564431	cg06690760	71631298	FOXP1	5'UTR	71131780	72130439	2184	851	0.756393	0.0430477	0.18545	0.0105497	0.00455986	No
smoking_initiation	1	236372829	238352083	cg24699087	237167089	-	-	236668011	237666293	2585	2585	1.07e-13	3.26e-15	0.9661	0.0293399	0.00455975	Yes
smoking_initiation	3	16351202	17351202	cg05793701	17713944	TBC1D5	5'UTR	17214070	18213426	1430	210	0.790843	0.146352	0.049154	0.00909178	0.00455952	No
smoking_initiation	12	132880790	133880790	cg26513576	132990937	-	-	132492674	133490463	1724	1403	0.379439	0.0171524	0.572954	0.0258956	0.00455943	No
smoking_initiation	15	77525464	78525464	cg13641690	78114888	-	-	77615467	78612278	2458	2196	0.419821	0.0174826	0.535828	0.0223089	0.00455931	No
smoking_initiation	5	78808315	80763865	cg02448788	80057191	MSH3	Body	79557200	80556747	2479	2479	0.764474	0.0548458	0.164335	0.0117854	0.00455923	No
smoking_initiation	2	165750244	166750244	cg25734127	167026955	LOC101929680	Body	166527359	167525345	2488	372	0.770295	0.0426563	0.172918	0.00957107	0.00455919	No
smoking_initiation	10	102686838	105665256	cg07743958	103294527	BTRC	Body	102795731	103793427	1455	1455	0.821613	0.0599563	0.106131	0.00774024	0.00455908	No
smoking_initiation	11	63633552	64633552	cg17977679	64739436	C11orf85	1stExon|5'UTR	64239635	65238872	942	310	0.802486	0.0135703	0.176406	0.00297853	0.00455906	No
smoking_initiation	11	65061468	66061468	cg17977679	64739436	C11orf85	1stExon|5'UTR	64239635	65238872	942	137	0.802486	0.0135703	0.176406	0.00297853	0.00455906	No
smoking_initiation	1	31695819	32695819	cg08372168	31297079	-	-	30798019	31796985	2215	204	0.732445	0.0487888	0.200834	0.0133732	0.00455902	No
smoking_initiation	20	41515801	42515801	cg03181246	41872397	-	-	41372420	42372353	1839	1534	0.806632	0.0502624	0.130424	0.00812234	0.00455891	No
smoking_initiation	16	49266772	50266772	cg14278260	50280495	-	-	49781007	50779339	1581	869	0.804005	0.0269459	0.15916	0.00532964	0.00455868	No
smoking_initiation	16	50445156	51445156	cg14278260	50280495	-	-	49781007	50779339	1581	428	0.804005	0.0269459	0.15916	0.00532964	0.00455868	No
smoking_initiation	13	96323724	97323724	cg19235098	97600533	LINC00359	Body	97100681	98098524	1278	235	0.812459	0.0627709	0.111594	0.00861723	0.00455856	No
smoking_initiation	11	65061468	66061468	cg15167198	65635163	EFEMP2	Body	65139539	66132748	1405	1326	0.0808568	0.00405375	0.867065	0.0434657	0.00455822	No
smoking_initiation	17	7303118	8303118	cg07167827	8397283	MYH10	Body	7897726	8892782	1769	840	3.84e-05	2.29e-06	0.939499	0.0559018	0.00455816	Yes
smoking_initiation	3	82235792	86649109	cg04464558	84273640	-	-	83773765	84771493	2614	2614	0.735521	0.0550627	0.190595	0.0142638	0.00455805	No
smoking_initiation	12	111404371	113118346	cg13229696	111798355	-	-	111298452	112298257	818	588	0.490041	0.0122945	0.481042	0.0120641	0.00455805	Yes
smoking_initiation	8	26925349	27925349	cg12743692	26495000	DPYSL2	Body	25995094	26994346	3432	234	0.714567	0.0382867	0.230256	0.0123326	0.00455791	No
smoking_initiation	3	58934420	59934420	cg13679804	59734950	-	-	59235763	60233938	3428	2183	0.682956	0.0614769	0.230284	0.0207247	0.00455773	No
smoking_initiation	3	59957882	60957882	cg13679804	59734950	-	-	59235763	60233938	3428	1134	0.682956	0.0614769	0.230284	0.0207247	0.00455773	No
smoking_initiation	19	17960956	18960956	cg16008327	18495567	GDF15	TSS1500	17996614	18995201	1378	1337	0.817577	0.0396652	0.13181	0.00639029	0.00455748	No
smoking_initiation	11	63633552	64633552	cg11321083	64638190	EHD1	Body	64138433	65132335	1017	477	0.852596	0.0806971	0.05678	0.00536959	0.00455738	No
smoking_initiation	11	65061468	66061468	cg11321083	64638190	EHD1	Body	64138433	65132335	1017	45	0.852596	0.0806971	0.05678	0.00536959	0.00455738	No
smoking_initiation	8	114874642	115874642	cg25945180	115604546	-	-	115104576	116104040	2559	1951	0.374116	0.00923148	0.59736	0.0147356	0.00455733	No
smoking_initiation	7	1370794	2370794	cg14472810	1936732	MAD1L1	Body	1437300	2435447	1801	1690	0.000156631	0.0860346	0.00165234	0.907599	0.00455724	No
smoking_initiation	3	180909057	181909057	cg07451200	181670218	LINC01206	Body	181171783	182169206	1113	763	0.733736	0.0606061	0.185761	0.0153392	0.00455721	No
smoking_initiation	4	176375795	177375795	cg17378506	177334838	-	-	176835312	177828117	2576	1516	0.730936	0.0585144	0.190729	0.0152641	0.00455688	No
smoking_initiation	15	98704101	99704101	cg24928451	99403429	IGF1R	Body	98903544	99902799	2337	1860	0.740111	0.065618	0.174268	0.015446	0.00455681	No
smoking_initiation	4	176375795	177375795	cg19639622	176923800	GPM6A	TSS200	176485606	177423770	2316	2088	0.75481	0.0603149	0.16698	0.0133384	0.00455665	No
smoking_initiation	1	153706358	155533918	cg15908861	155532545	ASH1L-AS1|ASH1L	TSS1500|Body	155033308	156028534	701	384	0.882335	0.0641832	0.0456115	0.00331333	0.00455662	No
smoking_initiation	2	202343875	203343875	cg05228560	202608762	ALS2	Body	202110136	203107868	1996	1512	0.790923	0.0561039	0.13859	0.00982631	0.0045564	No
smoking_initiation	15	98704101	99704101	cg26272088	99443339	IGF1R	Body	98943641	99943285	2280	1722	0.752984	0.066606	0.161567	0.014287	0.0045563	No
smoking_initiation	17	7303118	8303118	cg24944395	7166718	CLDN7	TSS1500	6667175	7666583	1703	706	0.000141603	3.07e-06	0.974166	0.0211336	0.00455621	No
smoking_initiation	10	13033053	14033053	cg12060453	13704510	FRMD4A	Body	13207740	14204324	2721	2189	0.726658	0.067527	0.184151	0.0171082	0.00455606	No
smoking_initiation	18	24753297	25753297	cg02113261	25667416	CDH2	Body	25167945	26167330	2069	1121	0.772895	0.0824312	0.126618	0.0134996	0.004556	No
smoking_initiation	15	63398709	64398709	cg21783008	63450645	RPS27L	TSS1500	62956428	63950165	2160	1123	0.438378	0.0323478	0.488665	0.0360539	0.00455591	No
smoking_initiation	11	45893574	46893574	cg16233904	47267375	ACP2	Body|ExonBnd|5'UTR	46768041	47766112	1256	136	0.761197	0.0466587	0.176758	0.0108301	0.00455586	No
smoking_initiation	16	50445156	51445156	cg27179160	51163237	-	-	50665089	51659416	1744	1362	0.811663	0.0618333	0.11332	0.00862827	0.00455585	No
smoking_initiation	11	65061468	66061468	cg04681862	65728931	SART1	TSS1500	65229828	66228917	1413	1257	0.849592	0.0490886	0.0914829	0.00528124	0.00455574	No
smoking_initiation	10	102686838	105665256	cg06329606	102973678	-	-	102475002	103473111	1741	1355	0.786958	0.0543419	0.144192	0.00995234	0.00455542	No
smoking_initiation	1	31695819	32695819	cg23281075	31538727	PUM1	TSS200	31038732	32036927	2012	726	0.782955	0.0529642	0.149422	0.0101033	0.00455537	No
smoking_initiation	15	63398709	64398709	cg20980340	63449514	RPS27L	Body	62950154	63949508	2157	1119	0.73528	0.0538807	0.192204	0.01408	0.00455496	No
smoking_initiation	7	1370794	2370794	cg13463690	991896	ADAP1	Body	661677	1490775	1661	112	0.648687	0.0216982	0.314543	0.0105167	0.00455495	No
smoking_initiation	7	121454709	122454709	cg10028217	122526824	CADPS2	TSS200	122027625	123026784	2018	769	0.775939	0.0654142	0.142116	0.0119763	0.00455488	No
smoking_initiation	11	131598205	132598205	cg25320100	131381878	NTM	Body	130882944	131881770	2304	654	0.264228	0.00892547	0.698695	0.0235969	0.0045548	No
smoking_initiation	3	58934420	59934420	cg17496539	59712199	-	-	59212910	60212199	3384	2201	0.612766	0.055119	0.300532	0.0270286	0.00455473	No
smoking_initiation	3	59957882	60957882	cg17496539	59712199	-	-	59212910	60212199	3384	1072	0.612766	0.055119	0.300532	0.0270286	0.00455473	No
smoking_initiation	18	5372472	6372472	cg19712262	6241626	L3MBTL4	Body	5741900	6741564	1971	1091	0.560404	0.00926878	0.41885	0.00692301	0.00455472	No
smoking_initiation	1	45996709	46996709	cg02899939	46016331	AKR1A1	TSS200	45516522	46514942	1763	997	0.808677	0.0497179	0.129117	0.0079336	0.00455455	No
smoking_initiation	1	153706358	155533918	cg08574629	155290542	RUSC1|C1orf104	TSS200|3'UTR	154791128	155788950	789	631	0.556898	0.0415643	0.369416	0.027567	0.00455453	No
smoking_initiation	20	41515801	42515801	cg14611094	42320869	MYBL2	Body	41821696	42820472	2100	1339	0.76444	0.0472714	0.173039	0.0106958	0.00455413	No
smoking_initiation	19	17960956	18960956	cg00294892	18080492	KCNN1	5'UTR	17581948	18579024	1639	1023	0.77578	0.0392977	0.171676	0.00869186	0.0045541	No
smoking_initiation	1	17936657	18936657	cg26067611	18640912	IGSF21	Body	18141453	19140809	2402	1944	0.70974	0.0457399	0.225442	0.0145243	0.00455403	No
smoking_initiation	12	55974480	56974480	cg17616707	57039822	ATP5B|SNORD59A	TSS1500|1stExon|5'UTR	56540995	57535266	1164	329	0.846338	0.0527722	0.0906858	0.00565003	0.00455372	No
smoking_initiation	6	157238258	158238258	cg01892389	158448301	SYNJ2	Body|5'UTR	157949062	158947672	3033	783	0.757621	0.0593446	0.16552	0.0129606	0.00455352	No
smoking_initiation	6	158382320	159382320	cg01892389	158448301	SYNJ2	Body|5'UTR	157949062	158947672	3033	1803	0.757621	0.0593446	0.16552	0.0129606	0.00455352	No
smoking_initiation	1	236372829	238352083	cg17209650	237050632	MTR	Body	236551514	237548941	2558	2558	0.0854854	0.00267392	0.879773	0.0275141	0.00455324	No
smoking_initiation	5	133365452	134365452	cg02387618	133453480	TCF7	Body	132953523	133953079	2090	1049	0.800888	0.0462217	0.140247	0.00808956	0.00455319	No
smoking_initiation	16	49266772	50266772	cg16901027	50730221	NOD2	TSS1500	50231296	51230090	1500	30	0.761929	0.0575026	0.163668	0.0123474	0.00455234	No
smoking_initiation	16	50445156	51445156	cg16901027	50730221	NOD2	TSS1500	50231296	51230090	1500	1186	0.761929	0.0575026	0.163668	0.0123474	0.00455234	No
smoking_initiation	5	93698290	94698290	cg25748432	94919753	ARSK	Body	94420050	95419170	1526	443	0.791612	0.0429311	0.152632	0.00827305	0.00455223	No
smoking_initiation	3	156893770	159548333	cg17033891	159852976	-	-	159353160	160352945	1643	253	0.0776418	0.000828391	0.907302	0.00967582	0.00455216	No
smoking_initiation	2	100172408	101172408	cg16273765	99862795	LYG2	Body	99362844	100362782	1687	368	0.482792	0.0158554	0.481008	0.0157922	0.00455209	No
smoking_initiation	4	176375795	177375795	cg09541654	176711405	GPM6A|LOC101928590	TSS200|Body	176213445	177211074	1820	1666	0.793797	0.0627552	0.128724	0.0101719	0.00455208	No
smoking_initiation	6	158382320	159382320	cg05260783	159238935	EZR|EZR-AS1	TSS200|Body	158738975	159738795	2976	1965	0.73884	0.0480585	0.195817	0.0127325	0.00455192	No
smoking_initiation	12	132880790	133880790	cg08325343	132986500	-	-	132487005	133485833	1717	1393	0.815061	0.0368206	0.137366	0.00620098	0.00455166	No
smoking_initiation	12	132880790	133880790	cg27578734	132972609	-	-	132473391	133472608	1682	1347	0.804621	0.0346766	0.149704	0.00644722	0.00455143	No
smoking_initiation	19	55379872	56379872	cg26860273	56687197	GALP	TSS200	56188772	57187163	2394	371	0.352169	0.00554923	0.627843	0.00988855	0.00455099	No
smoking_initiation	20	24695509	25695509	cg00926318	25177340	ENTPD6	Body|5'UTR	24678114	25677187	2556	2530	0.392346	0.0207187	0.553177	0.0292071	0.00455092	No
smoking_initiation	3	52386605	54266212	cg00755496	52257183	TLR9	Body	51765507	52755592	968	410	0.857663	0.0627263	0.069949	0.00511126	0.00455063	No
smoking_initiation	1	49011424	52273078	cg17853575	52082712	OSBPL9	TSS200	51585052	52582647	860	528	0.876684	0.0489224	0.0661566	0.00368725	0.00454998	No
smoking_initiation	11	65061468	66061468	cg18434190	65220802	-	-	64723375	65714925	1219	808	0.731591	0.0405182	0.211625	0.011716	0.0045499	No
smoking_initiation	2	147325689	148325689	cg14961391	148758708	ORC4L	5'UTR	148258988	149257129	1885	121	0.508156	0.0119463	0.464434	0.0109138	0.00454975	No
smoking_initiation	11	65061468	66061468	cg10659216	65838237	PACS1	1stExon	65339346	66338118	1461	1132	0.806644	0.0513765	0.129205	0.00822477	0.00454964	No
smoking_initiation	2	112740183	113740183	cg15065123	112891845	-	-	112392625	113391509	1857	1111	0.683394	0.0424051	0.253901	0.0157502	0.00454953	No
smoking_initiation	21	40088819	41088819	cg08043842	40033629	ERG	TSS1500|Body|1stExon|5'UTR	39534446	40533419	2639	1351	0.751981	0.0421418	0.190648	0.0106796	0.00454943	No
smoking_initiation	6	163307748	164307748	cg05729743	163548535	PACRG	Body	163048581	164048531	2736	2034	0.73742	0.0564585	0.187241	0.0143311	0.00454935	No
smoking_initiation	4	176375795	177375795	cg09885881	176734821	GPM6A	TSS1500|Body|5'UTR	176237523	177234748	1891	1760	0.788865	0.0623932	0.133628	0.0105644	0.00454928	No
smoking_initiation	12	132880790	133880790	cg02334098	133699165	-	-	133199786	133827664	1340	1340	0.0595669	0.00259954	0.894263	0.0390217	0.00454913	No
smoking_initiation	1	153706358	155533918	cg03425468	155164676	MIR92B	TSS1500	154668513	155658940	915	853	0.863775	0.0649811	0.0620331	0.00466215	0.00454912	No
smoking_initiation	7	98571478	99571478	cg02004150	99474922	OR2AE1	TSS1500	98975258	99973402	933	454	0.088353	0.0408157	0.592551	0.273731	0.00454911	No
smoking_initiation	11	65061468	66061468	cg09709600	65359521	EHBP1L1	Body	64860085	65859391	1335	1086	0.241	0.0129397	0.703731	0.03778	0.00454908	No
smoking_initiation	11	65061468	66061468	cg00206168	65308501	LTBP3	Body	64808647	65808467	1318	1017	1.8e-07	9.96e-09	0.943228	0.0522228	0.00454895	Yes
smoking_initiation	6	158382320	159382320	cg13598865	159064992	DYNLT1	Body	158566119	159564927	3098	2629	0.714651	0.0529441	0.212144	0.015712	0.00454888	No
smoking_initiation	13	100046450	101712300	cg12538845	99918060	UBAC2|MIR548AN	Body	99418329	100418005	2506	937	0.701557	0.0438424	0.235349	0.0147031	0.0045485	No
smoking_initiation	3	52386605	54266212	cg26786147	52232021	ALAS1	TSS200	51735458	52731598	949	379	0.852783	0.0601427	0.0770935	0.00543248	0.00454847	No
smoking_initiation	20	41515801	42515801	cg27625055	41818574	PTPRT	TSS200	41318586	42317452	1926	1476	0.763424	0.0476199	0.173585	0.0108231	0.00454824	No
smoking_initiation	20	61488382	62488382	cg01279413	62030494	-	-	61530582	62529923	2203	2168	0.779785	0.0435803	0.162982	0.00910413	0.00454809	No
smoking_initiation	1	33295572	34295572	cg04545834	33614540	TRIM62	Body	33138364	34114077	1532	1352	0.820949	0.0632565	0.103292	0.00795441	0.00454794	No
smoking_initiation	12	69155167	70155167	cg06614142	70637901	CNOT2	5'UTR	70138227	71136612	2986	43	0.73557	0.0413523	0.206903	0.0116271	0.00454788	No
smoking_initiation	15	98704101	99704101	cg19189201	98964783	-	-	98464956	99464454	2630	1906	0.715218	0.0679074	0.19392	0.0184074	0.00454783	No
smoking_initiation	3	107497514	108497514	cg20026205	108908672	-	-	108410441	109408292	2470	169	0.771983	0.0601702	0.151496	0.0118034	0.00454758	No
smoking_initiation	6	158382320	159382320	cg03980223	159047144	TMEM181	Body	158547170	159546872	3070	2670	0.704746	0.0521566	0.222116	0.0164337	0.00454737	No
smoking_initiation	17	77290135	78290135	cg18838775	76919140	TIMP2	Body	76419170	77419104	2261	409	0.388526	0.00784406	0.587232	0.0118513	0.00454737	No
smoking_initiation	11	63633552	64633552	cg09327360	65084613	CDC42EP2	5'UTR	64584959	65584512	1242	56	0.720432	0.0390346	0.223861	0.0121248	0.00454701	No
smoking_initiation	11	65061468	66061468	cg09327360	65084613	CDC42EP2	5'UTR	64584959	65584512	1242	691	0.720432	0.0390346	0.223861	0.0121248	0.00454701	No
smoking_initiation	17	43621579	45293283	cg25173405	45401733	C17orf57	5'UTR	44902516	45901378	2034	824	9.86e-54	4.41e-55	0.952785	0.042668	0.00454692	Yes
smoking_initiation	12	132880790	133880790	cg08870961	132913161	-	-	132413598	133412553	1490	1100	0.80754	0.0283664	0.154137	0.00540981	0.00454687	No
smoking_initiation	18	42158643	43158643	cg12436561	43593510	PSTPIP2	Body	43093938	44093176	2147	186	1.49e-06	1.65e-08	0.98456	0.0108919	0.00454684	Yes
smoking_initiation	12	120583279	121583279	cg24865377	120518315	CCDC64	Body	120020827	121018061	1647	674	0.812656	0.0485805	0.12665	0.00756657	0.00454657	No
smoking_initiation	17	43621579	45293283	cg13772313	43368748	MAP3K14	5'UTR	42870071	43865871	2230	909	0.785815	0.0663415	0.132146	0.0111517	0.00454656	No
smoking_initiation	1	33295572	34295572	cg11426590	33647854	TRIM62	TSS200	33148935	34143913	1554	1379	0.805335	0.0621306	0.118826	0.0091627	0.00454621	No
smoking_initiation	3	107497514	108497514	cg25185947	108897005	C3orf66	TSS200	108397269	109396952	2462	186	0.542556	0.0422336	0.38101	0.0296541	0.00454616	No
smoking_initiation	6	26754967	30729306	cg14827414	27125442	-	-	27578761	27624749	60	60	0.932951	0.0572522	0.00495119	0.000299292	0.00454581	No
smoking_initiation	5	42690647	43690647	cg23943125	44048305	-	-	43548387	44547815	1655	179	0.0149949	0.000230447	0.965397	0.014832	0.00454512	Yes
smoking_initiation	12	55974480	56974480	cg12810221	57038853	ATP5B|SNORD59B|SNORD59A	TSS1500|Body	56539731	57535266	1165	330	0.145371	0.0090739	0.791604	0.0494065	0.00454504	No
smoking_initiation	3	107497514	108497514	cg09437423	108541505	TRAT1	TSS200	108041686	109041416	2272	817	0.730464	0.058476	0.191213	0.0153026	0.00454477	No
smoking_initiation	17	30185935	31185935	cg26381501	31254708	TMEM98	TSS1500	30759237	31754615	1975	603	0.825264	0.0600677	0.102656	0.00746739	0.00454472	No
smoking_initiation	10	10633823	11633823	cg14578292	11556023	USP6NL	Body	11056896	12055986	2451	1360	0.440429	0.0437975	0.464993	0.0462357	0.00454447	No
smoking_initiation	9	7782399	8782399	cg03036184	7320346	-	-	6820579	7820315	3716	56	0.657529	0.0663527	0.246686	0.0248891	0.00454356	No
smoking_initiation	11	65061468	66061468	cg08987733	66057463	YIF1A	TSS1500	65557904	66554408	1160	750	0.883476	0.0382263	0.0706996	0.00305449	0.00454347	No
smoking_initiation	20	61488382	62488382	cg15020828	62000173	LOC100130587	Body	61501551	62499824	2242	2234	0.772896	0.0429563	0.170152	0.00945223	0.00454345	No
smoking_initiation	10	102686838	105665256	cg18358869	102808077	-	-	102308214	103307510	1823	1165	0.776246	0.0533761	0.15517	0.0106652	0.00454329	No
smoking_initiation	1	49011424	52273078	cg11311283	51970518	EPS15	Body	51472241	52469018	944	669	0.853632	0.0514013	0.0852927	0.00513134	0.00454291	No
smoking_initiation	1	31695819	32695819	cg21155609	32713275	FAM167B	1stExon	32217610	33212012	804	375	0.338704	0.0335021	0.567157	0.0560944	0.00454274	No
smoking_initiation	17	77290135	78290135	cg11469818	78093132	GAA	3'UTR	77658533	78593058	1814	1203	8.05e-17	3.02e-18	0.959501	0.0359561	0.00454249	Yes
smoking_initiation	15	98704101	99704101	cg25703002	98967538	-	-	98467753	99466147	2630	1913	0.718046	0.0681687	0.191105	0.0181383	0.00454216	No
smoking_initiation	6	155931856	156931856	cg05894801	155850469	-	-	155350478	156350450	2759	1264	0.00571342	0.000105131	0.971763	0.0178766	0.00454173	No
smoking_initiation	3	180909057	181909057	cg01686348	181431009	SOX2OT|SOX2	Body|1stExon	180934200	181930474	960	943	0.844712	0.0850946	0.0596471	0.00600418	0.00454172	No
smoking_initiation	1	153706358	155533918	cg14612733	155103569	EFNA1	Body	154604171	155599910	977	943	0.859818	0.0684344	0.0622559	0.00495052	0.00454153	No
smoking_initiation	16	49266772	50266772	cg16798669	50658973	NKD1	Body	50159276	51158972	1496	105	0.791619	0.0612624	0.13234	0.0102371	0.00454141	No
smoking_initiation	16	50445156	51445156	cg16798669	50658973	NKD1	Body	50159276	51158972	1496	1107	0.791619	0.0612624	0.13234	0.0102371	0.00454141	No
smoking_initiation	7	110600585	111600585	cg05221370	110738836	LRRN3|IMMP2L	Body|5'UTR	110238867	111236854	1351	693	0.810756	0.0559468	0.120448	0.00830708	0.00454133	No
smoking_initiation	2	50235943	51841259	cg13647815	52010199	-	-	51510999	52510092	2770	1133	0.793602	0.0528615	0.139695	0.00930049	0.00454129	No
smoking_initiation	5	172788534	173788534	cg03204695	173246334	-	-	172746334	173746162	2628	2545	0.761512	0.025624	0.201546	0.00677726	0.00454124	No
smoking_initiation	2	112740183	113740183	cg15836722	113593785	IL1B	Body	113096436	114093334	2035	1148	0.778627	0.0627666	0.142576	0.0114888	0.00454124	No
smoking_initiation	2	43750149	45659091	cg26445008	44150174	LRPPRC	Body	43650306	44650118	2759	2537	0.749437	0.0566373	0.176082	0.0133025	0.00454119	No
smoking_initiation	17	77290135	78290135	cg15757793	77217025	HRNBP3	5'UTR	76717857	77708793	1689	629	0.358124	0.00473747	0.624343	0.00825464	0.00454085	No
smoking_initiation	3	47490500	50681136	cg07702554	49044783	WDR6	1stExon	48547195	49544229	852	852	1.55e-23	3.11e-23	0.3311	0.664359	0.00454084	Yes
smoking_initiation	3	70564431	71564431	cg00707446	71473048	FOXP1	5'UTR	70973305	71972812	1788	933	0.807515	0.0495077	0.130444	0.0079928	0.00454055	No
smoking_initiation	17	15735462	16735462	cg08693337	17208921	NT5M	Body	16714796	17702295	1955	11	1.51e-06	2.29e-08	0.980527	0.0149314	0.00454038	Yes
smoking_initiation	11	45893574	46893574	cg20147224	47236405	DDB2	TSS200	46736768	47736023	1269	192	9.37e-10	5.56e-11	0.939721	0.0557391	0.00454034	Yes
smoking_initiation	22	37897797	38897797	cg23452429	37501540	TMPRSS6	5'UTR	37001575	38000468	1850	182	0.248522	0.00357271	0.732834	0.0105305	0.00454027	No
smoking_initiation	4	176375795	177375795	cg11969539	176710916	GPM6A|LOC101928590	TSS1500|Body	176213445	177210373	1819	1665	0.77611	0.0613556	0.146423	0.011571	0.00454026	No
smoking_initiation	17	43621579	45293283	cg14350954	44884967	WNT3	Body	44393298	45384410	1240	973	0.835109	0.072967	0.0803665	0.00701743	0.00454025	No
smoking_initiation	17	43621579	45293283	cg13771850	45328374	-	-	44828931	45827988	1927	913	0.801922	0.0548883	0.129772	0.00887782	0.00454019	No
smoking_initiation	5	157207571	158207571	cg25199657	157218920	CLINT1	Body	156719105	157717906	2920	1481	0.732568	0.0566966	0.191387	0.0148078	0.00454005	No
smoking_initiation	16	49266772	50266772	cg16930526	50639175	NKD1	Body	50139285	51138605	1502	136	0.773022	0.060971	0.149667	0.0118002	0.0045396	No
smoking_initiation	16	50445156	51445156	cg16930526	50639175	NKD1	Body	50139285	51138605	1502	1082	0.773022	0.060971	0.149667	0.0118002	0.0045396	No
smoking_initiation	3	149043102	150043102	cg21856912	149422100	WWTR1	TSS1500	148922930	149920907	2025	1806	0.801779	0.0380927	0.148536	0.00705245	0.0045395	No
smoking_initiation	17	26823322	27823322	cg27522429	26583654	-	-	26083690	27082935	864	166	0.869009	0.0581401	0.0640325	0.00427948	0.00453946	No
smoking_initiation	9	2525368	3525368	cg01032631	3526561	RFX3	TSS1500	3027086	4025249	2017	991	0.795086	0.0441836	0.147973	0.00821843	0.00453922	No
smoking_initiation	3	172853739	173853739	ch.3.3371471R	173127198	NLGN1	5'UTR	172631747	173626380	1795	1399	0.815929	0.0510838	0.120884	0.00756378	0.004539	No
smoking_initiation	11	65061468	66061468	cg11287219	65813790	GAL3ST3	5'UTR	65314830	66313730	1444	1157	0.728971	0.0458303	0.207612	0.013048	0.00453893	No
smoking_initiation	1	153706358	155533918	cg19064506	155340676	ASH1L	Body	154843347	155834259	702	512	0.882941	0.0647019	0.0445584	0.0032607	0.00453824	No
smoking_initiation	6	158382320	159382320	cg27278961	159068210	-	-	158568256	159568010	3114	2624	0.727659	0.0539422	0.199105	0.0147553	0.0045381	No
smoking_initiation	15	63398709	64398709	cg25120258	63468722	-	-	62969895	63968470	2192	1163	0.744669	0.0559236	0.181261	0.0136079	0.00453788	No
smoking_initiation	3	156893770	159548333	cg09250741	156893021	-	-	156395329	157392565	1968	1215	0.785178	0.037741	0.164634	0.00790889	0.00453774	No
smoking_initiation	15	98704101	99704101	cg03625665	99602038	-	-	99102128	100101921	2230	1279	0.748971	0.0671183	0.164625	0.0147482	0.00453763	No
smoking_initiation	5	93698290	94698290	cg07948472	95018471	SPATA9	Body	94518780	95518404	1543	315	0.745391	0.054102	0.182712	0.0132571	0.00453759	No
smoking_initiation	1	236372829	238352083	cg04138198	236853956	ACTN2	Body	236355457	237353525	2808	2794	0.0130164	0.000370312	0.954913	0.0271623	0.00453744	No
smoking_initiation	11	113494505	114494505	cg04451430	114168761	NNMT	Body	113668857	114668076	2166	1666	0.760417	0.0518469	0.171509	0.0116893	0.00453732	No
smoking_initiation	7	110600585	111600585	cg07726178	110748868	LRRN3|IMMP2L	Body|5'UTR	110249513	111248827	1363	713	0.816637	0.0563977	0.114524	0.00790457	0.00453721	No
smoking_initiation	3	47490500	50681136	cg20366862	47098794	SETD2	Body	46598893	47598663	1185	108	0.81003	0.0256979	0.154828	0.00490733	0.00453718	No
smoking_initiation	16	50445156	51445156	cg02009035	51138041	-	-	50640112	51628514	1750	1379	0.798654	0.0608687	0.126317	0.00962261	0.00453716	No
smoking_initiation	5	78808315	80763865	cg21800232	79866368	ANKRD34B	TSS200	79368048	80366202	2606	2606	0.734578	0.0708653	0.173305	0.0167144	0.004537	No
smoking_initiation	13	96323724	97323724	cg23293746	96666900	UGGT2	Body	96168019	97165953	1693	1384	0.816392	0.0565452	0.114593	0.00793244	0.0045369	No
smoking_initiation	12	55974480	56974480	cg21764263	57094642	-	-	56602333	57593894	1163	310	0.837931	0.0522637	0.0990924	0.00617608	0.00453686	No
smoking_initiation	6	158382320	159382320	cg13554878	158966541	TMEM181	Body	158466647	159465977	3137	2926	0.0111632	0.000824574	0.915832	0.0676435	0.00453684	No
smoking_initiation	6	41401763	42401763	cg06837976	41315417	NCR2	Body	40815556	41815383	2038	610	0.771004	0.0615296	0.150893	0.0120374	0.00453682	No
smoking_initiation	13	66449370	67449370	cg24352054	67800905	PCDH9	Body	67301033	68300824	2125	264	0.794699	0.0493332	0.142585	0.00884682	0.0045367	No
smoking_initiation	2	32308804	33308804	cg25818299	32293338	SPAST	Body	31793419	32791222	1174	536	0.835005	0.0606148	0.0930912	0.00675316	0.00453627	No
smoking_initiation	11	72809393	73809393	cg02471587	73044133	ARHGEF17	Body	72551035	73543972	1200	1036	0.832827	0.0286026	0.129588	0.00444602	0.00453621	No
smoking_initiation	15	63398709	64398709	cg00399160	63465720	-	-	62969895	63965708	2183	1154	0.773737	0.0578187	0.152516	0.0113924	0.00453619	No
smoking_initiation	7	98571478	99571478	cg13153964	100026424	MEPCE|ZCWPW1	TSS200|TSS1500	99529181	100525805	1317	68	4.43e-72	1.61e-73	0.960559	0.0349051	0.00453573	Yes
smoking_initiation	19	17960956	18960956	cg18850918	18633063	ELL	TSS200	18139771	19132759	1339	1152	0.849391	0.041415	0.099797	0.00486142	0.00453573	No
smoking_initiation	7	96129103	97129103	cg13537595	97495113	ASNS	Body|5'UTR	96995279	97994988	2235	299	0.763338	0.0343279	0.189291	0.008508	0.00453535	No
smoking_initiation	7	97207069	98207069	cg13537595	97495113	ASNS	Body|5'UTR	96995279	97994988	2235	1796	0.763338	0.0343279	0.189291	0.008508	0.00453535	No
smoking_initiation	2	200436399	201436399	cg14886319	201535097	AOX1	Body	201037055	202033404	1577	739	0.637556	0.0764711	0.2513	0.0301375	0.00453532	No
smoking_initiation	12	132880790	133880790	cg20222695	133323749	ANKLE2	Body	132826881	133817108	1786	1785	0.77475	0.0358615	0.17668	0.00817359	0.00453484	No
smoking_initiation	16	71466463	73074550	cg25497375	72049499	DHODH	Body	71549911	72548046	1769	1769	3.12e-33	2.54e-33	0.548619	0.446847	0.00453478	Yes
smoking_initiation	1	33295572	34295572	cg09990103	33503118	AK2	TSS1500	33003284	34002321	1462	1139	0.802563	0.0592467	0.124471	0.00918417	0.00453467	No
smoking_initiation	9	86207289	87207289	cg13698224	87309394	NTRK2	Body	86809465	87809187	2207	1013	0.793536	0.0552736	0.13711	0.00954586	0.00453457	No
smoking_initiation	17	26823322	27823322	cg21008935	28268487	EFCAB5	TSS200|5'UTR	27769097	28765935	1035	79	0.86515	0.0395293	0.0868233	0.00396248	0.00453457	No
smoking_initiation	6	157238258	158238258	cg04491552	158486506	SYNJ2	Body	157986518	158986471	2972	620	0.625964	0.048334	0.29815	0.0230172	0.00453446	No
smoking_initiation	6	158382320	159382320	cg04491552	158486506	SYNJ2	Body	157986518	158986471	2972	1905	0.625964	0.048334	0.29815	0.0230172	0.00453446	No
smoking_initiation	11	65061468	66061468	cg22311458	65265909	MALAT1	Body	64767800	65765866	1278	903	0.851449	0.0474875	0.0914346	0.00509501	0.00453441	No
smoking_initiation	1	45996709	46996709	cg17593169	46153921	TMEM69	1stExon|5'UTR	45654723	46652174	1749	1206	0.797107	0.063457	0.124959	0.00994332	0.00453436	No
smoking_initiation	15	98704101	99704101	cg06889746	99395435	IGF1R	Body	98895458	99894484	2403	1937	0.738701	0.065625	0.175549	0.015591	0.00453436	No
smoking_initiation	15	73548768	74548768	cg11609059	73683663	-	-	73185818	74183391	1709	1103	0.0535128	0.0377336	0.530296	0.373924	0.00453432	Yes
smoking_initiation	1	76189019	77189019	cg11985680	76251867	RABGGTB|SNORD45C	TSS200|TSS1500	75751976	76751625	2828	1688	0.570215	0.0271835	0.379959	0.018109	0.00453422	No
smoking_initiation	11	65061468	66061468	cg07557337	66035873	RAB1B	TSS200	65536678	66535323	1197	793	0.83881	0.0397078	0.111666	0.00528155	0.00453401	No
smoking_initiation	11	32456492	33456492	cg19161353	33369439	HIPK3	Body	32869759	33869097	1802	984	0.825965	0.0321357	0.132225	0.00513992	0.00453393	No
smoking_initiation	4	67517710	68517710	cg09589065	68854363	-	-	68354941	69354338	2049	423	4.12e-08	5.19e-10	0.983111	0.0123553	0.00453386	Yes
smoking_initiation	15	98704101	99704101	cg24357447	99091802	-	-	98592577	99589931	2780	2262	0.720023	0.0685691	0.188891	0.0179839	0.0045335	No
smoking_initiation	1	33295572	34295572	cg03306027	33612024	TRIM62	3'UTR	33138364	34111992	1531	1351	0.805912	0.0620921	0.118349	0.00911374	0.00453343	No
smoking_initiation	6	111158371	112158371	cg24671760	110678078	C6orf186	Body	110178151	111178005	1813	44	0.743001	0.0695774	0.167232	0.0156557	0.00453332	No
smoking_initiation	16	220986	1220986	cg08699794	1557513	TELO2	Body	1057965	2057123	2401	141	0.112454	0.00125666	0.872016	0.00974016	0.00453307	No
smoking_initiation	15	63398709	64398709	cg20941699	64386307	FAM96A	TSS200	63886379	64884954	1434	1073	0.824026	0.0611248	0.102702	0.00761373	0.00453289	No
smoking_initiation	22	37897797	38897797	cg01985990	38245441	EIF3L	1stExon|5'UTR	37746404	38741793	1631	1384	0.819228	0.0570448	0.11144	0.00775528	0.00453282	No
smoking_initiation	5	78808315	80763865	cg23649326	80604119	RNU5D-1|ZCCHC9|RNU5E-1	Body	80104334	81103782	2082	1529	0.776597	0.0542879	0.153834	0.0107492	0.00453278	No
smoking_initiation	3	107497514	108497514	cg09730457	107363673	BBX	5'UTR	106863953	107863213	1844	663	0.767591	0.0304987	0.18984	0.00753837	0.0045325	No
smoking_initiation	6	26754967	30729306	cg27123071	30071572	TRIM31	Body	29572160	30571471	8047	8047	3.96e-17	1.41e-17	0.734354	0.261114	0.00453238	Yes
smoking_initiation	2	43750149	45659091	cg23546231	44588434	C2orf34|PREPL	TSS1500|5'UTR	44088851	45088371	2298	2298	0.791869	0.0596138	0.133908	0.0100764	0.00453226	No
smoking_initiation	6	158382320	159382320	cg16289101	158923780	TULP4	Body	158423923	159423658	3115	3012	0.660577	0.0486423	0.26662	0.0196284	0.00453219	No
smoking_initiation	6	157238258	158238258	cg23520358	158658984	-	-	158159343	159158223	3035	205	0.741364	0.0564419	0.183682	0.0139797	0.00453184	No
smoking_initiation	6	158382320	159382320	cg23520358	158658984	-	-	158159343	159158223	3035	2383	0.741364	0.0564419	0.183682	0.0139797	0.00453184	No
smoking_initiation	10	13033053	14033053	cg16729883	13817804	FRMD4A	Body	13317808	14317772	2652	1823	0.730426	0.0673543	0.181002	0.0166861	0.00453131	No
smoking_initiation	2	62408877	63916606	cg01343206	62932967	EHBP1	TSS200|TSS1500|5'UTR	62436342	63430175	1467	1467	0.819012	0.0409145	0.129097	0.00644463	0.00453128	No
smoking_initiation	12	132880790	133880790	cg00793990	132603671	EP400NL	Body	132104543	133103263	1159	207	0.0290447	0.000180902	0.960267	0.0059764	0.00453117	No
smoking_initiation	10	102686838	105665256	cg06154084	102792249	PDZD7|SFXN3	TSS1500|Body	102292268	103291893	1846	1146	0.794484	0.0545791	0.136999	0.00940698	0.00453113	No
smoking_initiation	5	93698290	94698290	cg25643199	94953181	-	-	94453818	95452324	1525	401	0.763848	0.0451579	0.17606	0.0104039	0.00453096	No
smoking_initiation	11	65061468	66061468	cg27402782	65296794	SCYL1	Body	64796995	65795072	1318	984	0.824019	0.0460321	0.118786	0.00663121	0.00453095	No
smoking_initiation	15	63398709	64398709	cg12680957	64353131	-	-	63853346	64852582	1469	1130	0.809898	0.0618833	0.114912	0.00877575	0.00453086	No
smoking_initiation	7	97207069	98207069	cg15972516	98545950	TRRAP	Body	98046675	99044679	1304	159	0.817211	0.0598521	0.11033	0.00807599	0.00453074	No
smoking_initiation	7	98571478	99571478	cg15972516	98545950	TRRAP	Body	98046675	99044679	1304	457	0.817211	0.0598521	0.11033	0.00807599	0.00453074	No
smoking_initiation	6	158382320	159382320	cg10381358	159333188	-	-	158833564	159833187	2850	1669	0.750598	0.0470463	0.186161	0.0116638	0.00453067	No
smoking_initiation	10	102686838	105665256	cg05846894	103348049	POLL|RP11-529I10.4	TSS200	102848157	103846869	1425	1425	0.815067	0.0576193	0.114681	0.00810257	0.00453056	No
smoking_initiation	7	110600585	111600585	cg19798735	110730805	LRRN3|IMMP2L	TSS1500|Body	110232807	111230794	1354	682	0.838606	0.0577721	0.0927088	0.00638224	0.00453034	No
smoking_initiation	19	17960956	18960956	cg07360017	18647033	FKBP8	Body	18150992	19146750	1358	1148	0.831461	0.0407717	0.117481	0.0057563	0.0045302	No
smoking_initiation	20	61488382	62488382	cg16676121	62577946	UCKL1	Body	62078360	62918893	1701	940	0.800349	0.0367987	0.151368	0.0069551	0.00453004	No
smoking_initiation	2	200436399	201436399	cg02372677	201560854	AOX2P	Body	201061535	202060820	1568	712	0.753915	0.063753	0.163943	0.013859	0.0045299	No
smoking_initiation	17	37324339	38324339	cg15158608	38171617	CSF3	Body|1stExon|5'UTR	37672324	38670780	1274	1043	0.725031	0.0428312	0.214916	0.0126917	0.00452977	No
smoking_initiation	4	111967612	112967612	cg09498130	112996508	-	-	112497197	113496349	1772	752	0.803631	0.0583752	0.12443	0.00903395	0.00452975	No
smoking_initiation	2	165750244	166750244	cg02056098	167233372	SCN9A	TSS1500	166733738	167733334	2594	27	0.157878	0.00876619	0.785231	0.0435956	0.0045295	No
smoking_initiation	15	77525464	78525464	cg21673338	77095150	SCAPER	Body|5'UTR	76595404	77594623	1546	82	0.000785613	1.05e-05	0.981529	0.0131462	0.00452897	Yes
smoking_initiation	11	65061468	66061468	cg12498916	65265145	MALAT1	TSS200	64767800	65765074	1275	900	0.830457	0.0463116	0.112436	0.00626565	0.00452897	No
smoking_initiation	4	176375795	177375795	cg22695336	176492143	-	-	175992751	176992104	1493	964	0.807766	0.0638815	0.114753	0.0090706	0.00452893	No
smoking_initiation	19	17960956	18960956	cg11368935	18592777	ELL	Body	18093996	19092328	1347	1224	0.850649	0.0412303	0.0988078	0.00478461	0.00452874	No
smoking_initiation	6	157238258	158238258	cg14935267	158725274	-	-	158225788	159225236	3134	56	0.715185	0.054847	0.209386	0.0160531	0.00452857	No
smoking_initiation	6	158382320	159382320	cg14935267	158725274	-	-	158225788	159225236	3134	2631	0.715185	0.054847	0.209386	0.0160531	0.00452857	No
smoking_initiation	11	72809393	73809393	cg25116708	73038615	ARHGEF17	Body	72538984	73538597	1180	1013	0.573924	0.0196953	0.388524	0.0133284	0.00452856	No
smoking_initiation	1	31695819	32695819	cg15548768	31403524	-	-	30903894	31903391	2054	421	0.755559	0.0524147	0.175339	0.0121591	0.00452843	No
smoking_initiation	11	65061468	66061468	cg22212560	65175482	FRMD8	Body	64676023	65674153	1233	780	0.782268	0.0434676	0.160806	0.00893082	0.00452831	No
smoking_initiation	10	102686838	105665256	cg15788756	103033165	-	-	102533208	103528987	1647	1382	0.817866	0.0556216	0.114221	0.00776345	0.0045283	No
smoking_initiation	15	63398709	64398709	cg23769785	64388724	SNX1	Body	63889022	64887200	1430	1068	0.827657	0.0612537	0.0992222	0.00733875	0.00452825	No
smoking_initiation	10	102686838	105665256	cg00058771	103347979	POLL|RP11-529I10.4	TSS200	102848157	103846869	1425	1425	0.835812	0.0590858	0.0939376	0.00663617	0.0045282	No
smoking_initiation	11	121030888	122030888	cg10746436	122451478	-	-	121951662	122950513	2085	135	0.694667	0.0677135	0.212393	0.0206987	0.0045281	No
smoking_initiation	15	98704101	99704101	cg01244184	99278500	IGF1R	Body	98778640	99777596	2570	2425	0.737214	0.067809	0.174411	0.0160379	0.00452799	No
smoking_initiation	4	176375795	177375795	cg11033697	177305431	-	-	176805485	177805098	2583	1558	0.748927	0.0598989	0.172828	0.0138182	0.00452774	No
smoking_initiation	13	66449370	67449370	cg25422943	67804733	PCDH9	TSS1500	67306788	68304485	2120	252	0.768201	0.0476854	0.169094	0.0104919	0.00452738	No
smoking_initiation	12	49452394	50452394	cg16236228	49205158	-	-	48705637	49704706	1887	302	0.765353	0.0445197	0.175402	0.0101984	0.00452733	No
smoking_initiation	4	35001032	36001032	cg10647825	36395876	-	-	35896009	36894313	2815	396	0.748492	0.0635876	0.169037	0.0143559	0.00452697	No
smoking_initiation	3	52386605	54266212	cg02410185	51996945	PCBP4	TSS200|5'UTR	51498280	52494588	741	49	0.931437	0.0245302	0.0384969	0.00100932	0.00452681	No
smoking_initiation	1	153706358	155533918	cg01232904	153432600	S100A7	5'UTR	152932603	153932270	1942	271	0.809395	0.0463768	0.132135	0.00756658	0.00452664	No
smoking_initiation	19	17960956	18960956	cg15642043	17786791	UNC13A	Body	17286804	18286546	1786	597	0.230986	0.00272589	0.752882	0.00888031	0.00452644	No
smoking_initiation	1	45996709	46996709	cg22880518	46152302	GPBP1L1	TSS200	45652308	46652174	1751	1206	0.816538	0.0650071	0.105531	0.00839715	0.00452621	No
smoking_initiation	20	24695509	25695509	cg15001687	25566336	NINL	TSS200	25067283	26062458	1862	1358	0.418946	0.01483	0.542499	0.019199	0.00452618	No
smoking_initiation	15	98704101	99704101	cg04812760	98971491	-	-	98471554	99471429	2628	1922	0.715541	0.0679343	0.193621	0.018378	0.00452618	No
smoking_initiation	10	102686838	105665256	cg01100984	103454967	FBXW4	TSS1500	102954968	103952938	1176	1176	0.846858	0.0612999	0.0814263	0.00588952	0.00452605	No
smoking_initiation	16	49266772	50266772	cg24121763	50727464	-	-	50227986	51227175	1500	36	0.814421	0.0615439	0.111116	0.00839228	0.00452601	No
smoking_initiation	16	50445156	51445156	cg24121763	50727464	-	-	50227986	51227175	1500	1180	0.814421	0.0615439	0.111116	0.00839228	0.00452601	No
smoking_initiation	19	17960956	18960956	cg11260072	18705360	CRLF1	Body	18206317	19204299	1313	1012	0.847406	0.0416222	0.101466	0.00497923	0.00452596	No
smoking_initiation	15	98704101	99704101	cg24404479	99602366	-	-	99102387	100101921	2228	1277	0.732351	0.0656254	0.181259	0.016238	0.00452594	No
smoking_initiation	2	43750149	45659091	cg22207732	44065791	ABCG8|ABCG5	TSS1500|1stExon	43566146	44565323	2759	2363	0.712948	0.0536759	0.212832	0.016019	0.00452574	No
smoking_initiation	8	64412021	65412021	cg21422024	64080841	YTHDF3	TSS1500	63581067	64579745	2387	217	0.74668	0.0450825	0.192117	0.011595	0.00452541	No
smoking_initiation	10	114878364	115878364	cg15849403	115803542	ADRB1	TSS1500	115303743	116303358	2230	1450	0.749172	0.0264496	0.21236	0.00749284	0.00452536	No
smoking_initiation	3	180909057	181909057	cg03603452	181737986	-	-	181238024	182237938	1062	674	0.835705	0.0661568	0.0867501	0.00686286	0.00452522	No
smoking_initiation	22	37897797	38897797	cg17929273	37967569	LGALS2	Body	37468839	38462680	1676	837	0.781406	0.0529157	0.150937	0.0102167	0.00452518	No
smoking_initiation	22	42198430	43198430	cg19372889	43040446	CYB5R3	Body|1stExon|5'UTR	42540551	43539651	2297	1500	0.188879	0.0301845	0.669434	0.106977	0.00452517	No
smoking_initiation	6	41401763	42401763	cg07481320	42739021	-	-	42242341	43238395	1505	175	0.804583	0.089187	0.0915598	0.0101447	0.00452508	No
smoking_initiation	16	50445156	51445156	cg05875410	51187572	-	-	50687673	51686729	1758	1342	0.789808	0.0608099	0.134506	0.0103515	0.00452506	No
smoking_initiation	1	45996709	46996709	cg18450079	46074964	NASP	Body	45575286	46574850	1797	1099	0.795986	0.0547157	0.135466	0.00930732	0.004525	No
smoking_initiation	2	32308804	33308804	cg18727641	32727746	BIRC6	Body	32229450	33224696	1673	1553	0.816438	0.0664838	0.104083	0.0084711	0.0045247	No
smoking_initiation	15	63398709	64398709	cg15338603	63414256	LACTB	1stExon	62914470	63913819	2139	1036	0.790025	0.0570196	0.138443	0.00998752	0.00452445	No
smoking_initiation	15	63398709	64398709	cg20266851	63403187	-	-	62903353	63901646	2135	1013	0.772614	0.0549857	0.156726	0.0111494	0.00452443	No
smoking_initiation	5	133365452	134365452	cg17317548	133727746	UBE2B	3'UTR	133228523	134223593	1378	1192	0.811316	0.0440244	0.132927	0.0072085	0.00452401	No
smoking_initiation	6	158382320	159382320	cg09130447	159136897	SYTL3	Body	158636939	159636825	3101	2414	0.717696	0.0529993	0.209327	0.0154536	0.00452391	No
smoking_initiation	6	26754967	30729306	cg20119745	30039239	RNF39	Body	29539482	30538821	8057	8057	0.0521761	0.0186745	0.68092	0.243705	0.00452369	Yes
smoking_initiation	3	76676032	77676032	cg08470863	77524776	ROBO2	Body	77026208	78023134	2151	1578	0.781779	0.0462542	0.158094	0.00934916	0.00452358	No
smoking_initiation	15	35899479	36899479	cg01838728	36131223	-	-	35631371	36625779	1997	1599	0.791455	0.0459861	0.149361	0.00867385	0.00452349	No
smoking_initiation	2	112740183	113740183	cg08231831	113385047	-	-	112885173	113884401	1897	1429	0.766561	0.0708789	0.144665	0.0133717	0.00452348	No
smoking_initiation	4	14958598	15958598	cg14748994	15742773	-	-	15242897	16242574	2329	1633	5.23e-45	2.92e-46	0.942875	0.0526013	0.00452329	Yes
smoking_initiation	2	137071174	138807575	cg26932455	136577732	LCT|LOC100507600	TSS200|Body	136078873	137077233	1220	16	0.818241	0.0546955	0.114867	0.00767378	0.00452313	No
smoking_initiation	2	112740183	113740183	cg05089468	112919182	FBLN7	Body	112419215	113419080	1843	1154	0.809823	0.0501789	0.127575	0.00790038	0.00452308	No
smoking_initiation	1	45996709	46996709	cg23626617	46268158	MAST2	TSS1500	45770144	46767176	1624	1293	0.803119	0.0677223	0.114948	0.00968835	0.004523	No
smoking_initiation	8	26925349	27925349	cg22588854	26433537	DPYSL2	Body	25934423	26933310	3443	30	0.666115	0.0340565	0.280946	0.0143594	0.00452295	No
smoking_initiation	11	65061468	66061468	cg01663295	65837194	PACS1	TSS1500	65337251	66336989	1460	1136	0.826347	0.0524834	0.109685	0.00696187	0.00452266	No
smoking_initiation	2	50235943	51841259	cg03107663	52022707	-	-	51522813	52521126	2773	1093	0.728027	0.0487469	0.204983	0.0137206	0.00452255	No
smoking_initiation	1	33295572	34295572	cg23012731	33438978	-	-	32939878	33937956	1412	998	0.788038	0.0580233	0.139174	0.0102429	0.00452246	No
smoking_initiation	9	7782399	8782399	cg16797860	7433717	-	-	6933743	7933125	3654	349	0.70345	0.073118	0.198302	0.0206074	0.00452236	No
smoking_initiation	11	63633552	64633552	cg26412374	63437874	ATL3	Body	62939902	63937011	1196	363	0.479251	0.0389058	0.441485	0.0358354	0.00452226	No
smoking_initiation	15	63398709	64398709	cg19631779	63339148	TPM1	TSS1500|Body	62839205	63839043	2136	896	0.277104	0.00651874	0.695498	0.0163567	0.00452224	No
smoking_initiation	10	10633823	11633823	cg21453690	10757150	-	-	10257277	11256442	2468	1577	0.739539	0.0594033	0.181927	0.0146088	0.00452207	No
smoking_initiation	10	9543159	10543159	cg21453690	10757150	-	-	10257277	11256442	2468	584	0.739539	0.0594033	0.181927	0.0146088	0.00452207	No
smoking_initiation	12	55974480	56974480	cg11004401	57119371	NACA	TSS200|TSS1500	56639592	57619362	1177	303	0.826622	0.0514894	0.110489	0.00687772	0.00452192	No
smoking_initiation	16	220986	1220986	cg09139409	1242561	CACNA1H	Body	746488	1740691	1661	703	0.801302	0.0538363	0.131509	0.00883105	0.00452186	No
smoking_initiation	17	7303118	8303118	cg26410047	8383867	MYH10	Body	7885225	8883778	1789	864	0.786538	0.0647409	0.133237	0.0109623	0.00452174	No
smoking_initiation	1	43511737	44511737	cg18153322	43534145	-	-	43034189	44034135	1706	794	2.17e-08	0.0967427	2.02e-07	0.898736	0.00452135	No
smoking_initiation	19	55379872	56379872	cg10925659	55698911	PTPRH	Body	55199050	56198191	1649	1496	0.0710851	0.000702301	0.914659	0.00903206	0.00452109	No
smoking_initiation	8	90637052	93744504	cg20087253	93891257	-	-	93391289	94390503	1682	586	0.823669	0.0361916	0.129915	0.00570387	0.00452097	No
smoking_initiation	15	77525464	78525464	cg22731064	78423943	CIB2	TSS200	77925088	78923845	2490	1561	0.796448	0.0352505	0.156843	0.00693729	0.00452084	No
smoking_initiation	5	172788534	173788534	cg18001443	173328846	CPEB4	Body	172829057	173828150	2637	2505	0.687371	0.0234449	0.275278	0.00938467	0.00452081	No
smoking_initiation	2	202343875	203343875	cg08484426	202564372	MPP4	TSS1500	202066124	203063848	1957	1429	0.793565	0.0468203	0.146458	0.00863648	0.00452071	No
smoking_initiation	2	144900317	146640132	cg03408779	144488846	ARHGAP15	Body	143989099	144988733	1542	28	0.837315	0.0192168	0.135835	0.00311296	0.0045207	No
smoking_initiation	6	41401763	42401763	cg22159171	41343373	-	-	40843554	41843044	2002	655	0.72433	0.0656383	0.188439	0.0170717	0.00452068	No
smoking_initiation	6	158382320	159382320	cg13775165	159125347	SYTL3	Body	158625485	159624680	3151	2495	0.739066	0.0547659	0.18774	0.0139073	0.00452056	No
smoking_initiation	3	172853739	173853739	cg06661165	172932515	-	-	172433277	173431748	1777	1033	0.782927	0.0583465	0.143516	0.0106908	0.00452019	No
smoking_initiation	12	120583279	121583279	cg06049002	120553756	RAB35	Body	120054073	121053601	1619	724	0.818026	0.0521502	0.117798	0.00750528	0.00452006	No
smoking_initiation	11	63633552	64633552	cg04780126	65029484	POLA2	1stExon|5'UTR	64542272	65528213	1145	82	0.865006	0.0252114	0.102286	0.00297672	0.00451984	No
smoking_initiation	11	65061468	66061468	cg04780126	65029484	POLA2	1stExon|5'UTR	64542272	65528213	1145	568	0.865006	0.0252114	0.102286	0.00297672	0.00451984	No
smoking_initiation	12	132880790	133880790	cg23888021	132908418	-	-	132408458	133408278	1481	1084	0.850299	0.0298185	0.111458	0.00390412	0.00451966	No
smoking_initiation	10	102686838	105665256	cg03285457	102988529	FLJ41350|LBX1	TSS1500|1stExon	102489331	103488124	1719	1366	0.739205	0.051006	0.192024	0.0132454	0.0045195	No
smoking_initiation	16	75266873	76266873	cg16540789	75150784	LDHD	TSS200	74650866	75650542	2366	952	0.685884	0.0414879	0.25282	0.0152881	0.00451947	No
smoking_initiation	11	65061468	66061468	cg09482611	65779263	CST6	TSS200	65283798	66277969	1397	1169	0.832541	0.0512352	0.105232	0.00647156	0.00451943	No
smoking_initiation	2	144900317	146640132	cg15983072	146688047	-	-	146191073	147187683	1356	732	1.67e-09	0.0132981	1.23e-07	0.982182	0.00451932	No
smoking_initiation	18	77074374	78074374	cg12050135	77723228	HSBP1L1	TSS1500	77223270	78015230	1783	1783	1.61e-17	1.04e-17	0.604814	0.390667	0.00451926	Yes
smoking_initiation	7	110600585	111600585	cg09713515	111411453	DOCK4	Body	110912462	111911034	1429	878	0.815053	0.0698084	0.101897	0.00872281	0.00451917	No
smoking_initiation	2	43750149	45659091	cg11165931	44328136	-	-	43828637	44826864	2727	2727	0.741354	0.057225	0.182797	0.0141055	0.00451889	No
smoking_initiation	6	157238258	158238258	cg10621552	158464770	SYNJ2	Body	157964963	158963602	2990	711	0.70974	0.0553508	0.213728	0.0166636	0.00451858	No
smoking_initiation	6	158382320	159382320	cg10621552	158464770	SYNJ2	Body	157964963	158963602	2990	1832	0.70974	0.0553508	0.213728	0.0166636	0.00451858	No
smoking_initiation	17	43621579	45293283	cg05211986	45336336	ITGB3	Body	44836653	45836066	1949	907	0.794725	0.0540338	0.137386	0.00933646	0.00451826	No
smoking_initiation	2	32308804	33308804	cg07510224	31962079	-	-	31462374	32461833	1542	260	0.779005	0.0449814	0.162137	0.00935764	0.00451825	No
smoking_initiation	11	65061468	66061468	cg05967487	65353416	EHBP1L1	Body	64855986	65852571	1329	1075	0.836672	0.0449044	0.108108	0.00579766	0.004518	No
smoking_initiation	10	118178712	119178712	cg08985499	119590092	-	-	119091401	120087956	1589	157	0.786901	0.0672287	0.130231	0.0111218	0.00451756	No
smoking_initiation	1	153706358	155533918	cg27185466	155367967	ASH1L	Body	154868055	155867257	689	477	0.867348	0.0631316	0.0605969	0.00440615	0.0045174	No
smoking_initiation	19	17960956	18960956	cg05369268	18092781	KCNN1	Body	17593056	18585329	1620	1026	0.808252	0.0408167	0.13938	0.00703417	0.00451739	No
smoking_initiation	4	140386963	141386963	cg06331959	141822766	RNF150	Body	141323063	142320540	2124	145	0.761932	0.0345166	0.190413	0.00862145	0.00451714	No
smoking_initiation	16	69076894	70607394	cg05265936	69516113	-	-	69017213	70016003	1591	1518	8.14e-05	0.00126932	0.0599404	0.934192	0.00451709	No
smoking_initiation	2	112740183	113740183	cg15657888	113735612	IL1F9	1stExon|5'UTR	113235618	114234904	2093	1051	0.775145	0.0560466	0.153217	0.0110738	0.00451697	No
smoking_initiation	13	100046450	101712300	cg03404502	99911826	GPR18|UBAC2	TSS1500|Body	99412347	100411218	2484	914	0.778209	0.048319	0.159083	0.00987292	0.00451696	No
smoking_initiation	2	164362639	165362639	cg16951092	165773889	SLC38A11	Body	165274010	166273145	1951	168	0.666874	0.0528083	0.255567	0.0202333	0.00451692	No
smoking_initiation	2	165750244	166750244	cg16951092	165773889	SLC38A11	Body	165274010	166273145	1951	1106	0.666874	0.0528083	0.255567	0.0202333	0.00451692	No
smoking_initiation	3	52386605	54266212	cg02060794	52273307	TWF2	TSS200	51773450	52771468	976	433	0.855903	0.0649645	0.0693556	0.00525969	0.00451688	No
smoking_initiation	8	8208714	11263655	cg07012910	11291279	FAM167A|FAM167A-AS1	Body	10791957	11791216	2890	1174	0.00796366	0.0384292	0.162919	0.786172	0.00451687	No
smoking_initiation	16	50445156	51445156	cg05340489	50775671	CYLD	TSS1500	50276656	51273249	1557	1283	0.812996	0.060358	0.113693	0.00843623	0.00451662	No
smoking_initiation	6	158382320	159382320	cg01791189	158820684	TULP4	Body	158320796	159317512	3113	2901	0.739968	0.0543279	0.187432	0.0137566	0.00451573	No
smoking_initiation	6	41401763	42401763	cg15188657	41659409	TFEB	Body|5'UTR	41159532	42159256	2234	1328	0.739315	0.0841689	0.154425	0.0175763	0.00451559	No
smoking_initiation	6	158382320	159382320	cg18105738	159049443	TMEM181	Body|ExonBnd	158550182	159549389	3068	2667	0.707185	0.0523317	0.219714	0.0162543	0.00451529	No
smoking_initiation	20	61488382	62488382	cg24600306	61990671	CHRNA4|LOC100130587	TSS1500|Body|5'UTR	61491206	62481460	2265	2265	0.702682	0.0391169	0.240313	0.0133732	0.00451515	No
smoking_initiation	10	105960460	107607903	cg16012224	107943175	-	-	107444714	108441592	2035	265	0.810986	0.0329315	0.145658	0.00591018	0.00451489	No
smoking_initiation	3	82235792	86649109	cg07256083	84295673	-	-	83795852	84794151	2607	2607	0.772384	0.0608746	0.150379	0.0118474	0.00451484	No
smoking_initiation	14	99193843	100193843	cg24535919	99702671	BCL11B	Body	99202919	100201864	1955	1944	0.773429	0.117991	0.0902947	0.0137705	0.00451478	No
smoking_initiation	6	41401763	42401763	cg24135939	42419091	TRERF1	5'UTR	41919175	42918984	1695	823	0.685571	0.0751579	0.211567	0.0231892	0.00451459	No
smoking_initiation	12	111404371	113118346	cg03669590	113592619	CCDC42B	Body	113094317	114089625	2068	17	0.76831	0.0390411	0.179041	0.00909334	0.0045141	No
smoking_initiation	11	65061468	66061468	cg26170077	65153953	FRMD8	TSS200	64654178	65653309	1241	760	0.828956	0.0458589	0.11435	0.00632147	0.004514	No
smoking_initiation	3	156893770	159548333	cg01729887	158978383	IQCJ|IQCJ-SCHIP1	Body	158478576	159477493	1740	1740	0.795369	0.0461427	0.145535	0.0084386	0.004514	No
smoking_initiation	2	43750149	45659091	cg18856652	43864913	PLEKHH2	5'UTR	43364920	44363907	2684	1950	0.737498	0.0551312	0.188751	0.0141055	0.00451395	No
smoking_initiation	16	75266873	76266873	cg10306963	76708064	-	-	76208698	77206729	3344	192	0.717182	0.0778388	0.180842	0.019623	0.00451385	No
smoking_initiation	3	180909057	181909057	cg27324003	180629937	FXR1	TSS1500	180130345	181129180	1030	154	0.863199	0.0521943	0.07553	0.00456249	0.00451385	No
smoking_initiation	6	157238258	158238258	cg24468632	158355107	SNX9	Body	157859172	158854977	2806	840	0.0672737	0.00203793	0.898947	0.0272274	0.00451366	No
smoking_initiation	6	158382320	159382320	cg24468632	158355107	SNX9	Body	157859172	158854977	2806	1519	0.0672737	0.00203793	0.898947	0.0272274	0.00451366	No
smoking_initiation	6	163307748	164307748	cg14852603	164585948	-	-	164086383	165085663	2723	618	0.315784	0.0307535	0.591362	0.057587	0.00451356	No
smoking_initiation	16	9673748	10673748	cg04898487	10272607	GRIN2A	Body	9772633	10772501	3080	2730	0.74925	0.0260587	0.212782	0.007396	0.00451349	No
smoking_initiation	20	41515801	42515801	cg16487280	42295503	MYBL2	TSS1500	41797018	42794737	2056	1357	0.781747	0.0482341	0.155891	0.00961405	0.00451347	No
smoking_initiation	2	112740183	113740183	cg01154505	112940409	FBLN7	Body	112440724	113436181	1835	1190	0.798444	0.0493966	0.139049	0.00859788	0.00451327	No
smoking_initiation	6	158382320	159382320	cg24023970	159066036	DYNLT1	TSS1500	158566119	159565875	3105	2629	0.723333	0.053602	0.203478	0.015074	0.00451326	No
smoking_initiation	1	179283167	180283167	cg05188459	179503430	AXDND1	Body	179003490	180003277	3136	2511	0.647803	0.0255279	0.309947	0.0122095	0.00451281	No
smoking_initiation	6	26754967	30729306	cg13871708	30921007	DPCR1	3'UTR	30421047	31420911	9596	798	6.08e-07	2.97e-07	0.668556	0.32693	0.00451241	Yes
smoking_initiation	6	157238258	158238258	cg10488100	158441038	SYNJ2	Body|5'UTR	157941391	158941011	3034	801	0.600165	0.0468693	0.323217	0.0252369	0.00451199	No
smoking_initiation	6	158382320	159382320	cg10488100	158441038	SYNJ2	Body|5'UTR	157941391	158941011	3034	1786	0.600165	0.0468693	0.323217	0.0252369	0.00451199	No
smoking_initiation	5	133365452	134365452	cg20721239	133747836	CDKN2AIPNL	TSS1500	133248124	134246855	1377	1211	0.826602	0.0449624	0.117535	0.00638873	0.0045117	No
smoking_initiation	15	63398709	64398709	cg23311628	63481868	RAB8B	1stExon	62982092	63981853	2205	1192	0.774916	0.0587954	0.150373	0.0114048	0.00451164	No
smoking_initiation	5	78808315	80763865	cg01603981	80043300	MSH3	Body	79544107	80542615	2479	2479	0.747306	0.0536128	0.181549	0.0130201	0.00451152	No
smoking_initiation	7	3003207	4003207	cg02909329	4049599	SDK1	Body	3550061	4549466	2618	992	0.741066	0.0681813	0.170555	0.0156872	0.00451104	No
smoking_initiation	4	176375795	177375795	cg13110555	177016315	WDR17	5'UTR	176517651	177516207	2630	2063	0.727589	0.0585909	0.193715	0.0155949	0.00451077	No
smoking_initiation	6	52395230	53395230	cg06543974	52002028	-	-	51503114	52502003	2668	327	0.19828	0.00290287	0.78285	0.0114566	0.00451057	No
smoking_initiation	2	43750149	45659091	cg20319604	44428936	PPM1B	Body|5'UTR	43928950	44928245	2574	2574	0.719529	0.0552277	0.205002	0.0157305	0.00451047	No
smoking_initiation	11	45893574	46893574	cg18494545	47289537	MADD|NR1H3	TSS1500|Body	46792695	47789379	1278	114	0.833386	0.0527817	0.102815	0.00650719	0.00451013	No
smoking_initiation	13	66449370	67449370	cg17571999	67694076	PCDH9	Body	67194888	68193968	2194	503	0.751868	0.0451693	0.18721	0.0112423	0.00451013	No
smoking_initiation	2	32308804	33308804	cg00336168	32671435	BIRC6	Body	32172711	33170513	1558	1362	0.82138	0.0709464	0.0949654	0.00819809	0.00450995	No
smoking_initiation	10	10633823	11633823	cg27392773	10994094	LINC00710	Body	10494141	11493713	2486	2076	0.759426	0.0657674	0.156729	0.0135685	0.00450919	No
smoking_initiation	10	9543159	10543159	cg27392773	10994094	LINC00710	Body	10494141	11493713	2486	103	0.759426	0.0657674	0.156729	0.0135685	0.00450919	No
smoking_initiation	6	158382320	159382320	cg07265541	159071008	SYTL3	TSS200	158571501	159570875	3132	2617	0.68283	0.0506715	0.243895	0.0180945	0.004509	No
smoking_initiation	19	17960956	18960956	cg18069689	18332119	PDE4C	Body|ExonBnd	17832302	18831078	1491	1283	0.751843	0.0366447	0.197387	0.00961609	0.00450896	No
smoking_initiation	2	172021827	173021827	cg03003252	172878634	METAP1D	Body	172378657	173378190	2190	1296	0.00111523	1.85e-05	0.978154	0.0162032	0.00450866	No
smoking_initiation	2	102926177	105131814	cg18350893	102720955	IL1R1	5'UTR	102221473	103220386	2645	1055	0.134404	0.00183016	0.847718	0.0115388	0.00450853	No
smoking_initiation	15	73548768	74548768	cg25632853	73088954	-	-	72598614	73588382	1126	61	1.21e-08	6.57e-09	0.645786	0.349705	0.0045085	Yes
smoking_initiation	5	93698290	94698290	cg10949007	95159614	GLRX	TSS1500	94659714	95659056	1468	52	0.736717	0.0811484	0.160006	0.0176199	0.00450848	No
smoking_initiation	6	157238258	158238258	cg12308631	158454502	SYNJ2	Body	157955083	158954032	3037	770	0.746501	0.0586956	0.176427	0.0138676	0.00450821	No
smoking_initiation	6	158382320	159382320	cg12308631	158454502	SYNJ2	Body	157955083	158954032	3037	1820	0.746501	0.0586956	0.176427	0.0138676	0.00450821	No
smoking_initiation	2	58789218	61026618	cg02108681	61095484	LINC01185	Body	60595793	61595416	1698	830	0.635224	0.0406947	0.300337	0.0192361	0.00450817	No
smoking_initiation	2	100172408	101172408	cg10814190	99758804	TSGA10|C2orf15	TSS1500|5'UTR	99258927	100258379	1603	130	0.239324	0.0061166	0.731364	0.0186876	0.00450815	No
smoking_initiation	6	68970709	69970709	cg12009494	69040863	LOC101928280	TSS1500	68541063	69540836	3024	1890	0.73711	0.0633339	0.17962	0.0154288	0.00450802	No
smoking_initiation	22	42198430	43198430	cg14615476	42085091	C22orf46|SNU13	TSS200|TSS1500	41585230	42584466	1706	759	0.791254	0.044171	0.151608	0.00845885	0.00450794	No
smoking_initiation	11	65061468	66061468	cg20149625	66026159	KLC2	Body	65526511	66521094	1208	807	0.855453	0.0424127	0.093019	0.0046073	0.00450791	No
smoking_initiation	20	61488382	62488382	cg14554577	61842275	YTHDF1	Body	61342922	62341931	2091	1851	0.777887	0.0245882	0.187107	0.00590977	0.00450783	No
smoking_initiation	3	180909057	181909057	cg22653696	180630160	FXR1	TSS200	180130345	181129180	1030	154	0.858123	0.0518874	0.0806118	0.00486977	0.00450772	No
smoking_initiation	10	56198174	57198174	cg18692603	57358020	MTRNR2L5	TSS1500	56859686	57857613	2819	777	0.74969	0.0565945	0.175931	0.0132766	0.00450771	No
smoking_initiation	13	96323724	97323724	cg10224044	97601691	LINC00359	Body	97102335	98098524	1274	231	0.836106	0.0500423	0.103173	0.00617058	0.00450769	No
smoking_initiation	11	65061468	66061468	cg26695010	65641043	EFEMP2	TSS1500	65141328	66138434	1402	1322	0.000449203	2.25e-05	0.94752	0.0475013	0.00450746	No
smoking_initiation	3	47490500	50681136	cg23007535	47149884	SETD2	Body	46651256	47648367	1075	145	0.861606	0.0431489	0.0864148	0.00432312	0.00450737	No
smoking_initiation	6	99847745	101829173	cg02721602	99755198	C6orf168	Body	99255316	100254282	2602	1196	0.706957	0.0371287	0.238867	0.0125405	0.00450719	No
smoking_initiation	15	63398709	64398709	cg26137430	63413968	LACTB	TSS200	62914131	63913819	2142	1036	0.771243	0.0556665	0.157239	0.0113446	0.00450708	No
smoking_initiation	1	153706358	155533918	cg07556773	155294010	RUSC1|C1orf104	1stExon|Body|5'UTR|TSS200|TSS1500	154794318	155791075	777	617	0.874181	0.0652597	0.0521624	0.00388954	0.00450692	No
smoking_initiation	1	45996709	46996709	cg21773054	46101503	GPBP1L1	Body	45601826	46601197	1790	1144	0.823625	0.0586611	0.105685	0.00752271	0.00450659	No
smoking_initiation	1	49011424	52273078	cg22101814	51811072	TTC39A	TSS1500	51312619	52310882	865	830	0.824609	0.0441088	0.120343	0.00643268	0.00450643	No
smoking_initiation	2	164362639	165362639	cg18982709	165809988	SLC38A11	5'UTR	165311032	166309971	2007	128	0.786506	0.0633815	0.134751	0.0108546	0.00450641	No
smoking_initiation	2	165750244	166750244	cg18982709	165809988	SLC38A11	5'UTR	165311032	166309971	2007	1202	0.786506	0.0633815	0.134751	0.0108546	0.00450641	No
smoking_initiation	10	13033053	14033053	cg23584734	13788657	FRMD4A	Body	13288802	14288652	2664	1919	0.506386	0.0466677	0.405111	0.0373298	0.00450612	No
smoking_initiation	6	26754967	30729306	cg16454551	27125990	-	-	27578761	27625874	61	61	0.932799	0.0572466	0.00513776	0.000310803	0.00450562	No
smoking_initiation	19	17960956	18960956	cg18304704	18229454	MAST3	Body	17729672	18728578	1476	1092	0.810003	0.0396849	0.139001	0.00680562	0.00450556	No
smoking_initiation	15	98704101	99704101	cg00122362	98965289	-	-	98466974	99465285	2631	1909	0.726859	0.0690056	0.182325	0.0173048	0.0045055	No
smoking_initiation	1	45996709	46996709	cg10898971	46076139	NASP	Body	45576594	46576095	1798	1102	0.805235	0.0555024	0.126072	0.00868525	0.00450543	No
smoking_initiation	3	70564431	71564431	cg22721114	71803473	EIF4E3|GPR27	TSS1500|1stExon|5'UTR	71303875	72302917	2292	548	0.760361	0.0443052	0.180325	0.0105028	0.00450533	No
smoking_initiation	1	153706358	155533918	cg04897644	155264372	PKLR	Body	154764715	155763904	806	670	0.861671	0.0643899	0.0646102	0.00482361	0.0045053	No
smoking_initiation	2	62408877	63916606	cg09019636	62964766	EHBP1	Body	62467764	63464728	1476	1476	0.791811	0.0574238	0.136374	0.00988564	0.00450521	No
smoking_initiation	2	50235943	51841259	cg10871138	52145750	-	-	51646807	52645704	2659	611	0.689391	0.0376756	0.254524	0.0139054	0.00450462	No
smoking_initiation	11	63633552	64633552	cg06007678	63681486	RCOR2	Body	63181757	64181358	1102	694	0.0436135	0.0353903	0.505946	0.410546	0.00450434	No
smoking_initiation	7	132583234	134089846	cg27610449	132388886	FLJ40288	Body	131889014	132888855	1778	545	0.802937	0.0495867	0.13466	0.00831163	0.00450432	No
smoking_initiation	3	175218927	176218927	cg15672986	175465989	NAALADL2	Body	174967669	175965867	2385	1695	0.7677	0.0616709	0.153776	0.0123486	0.00450418	No
smoking_initiation	20	61488382	62488382	cg23905944	62571879	UCKL1	Body	62073062	62918893	1714	953	0.807167	0.0371671	0.144512	0.00664975	0.0045041	No
smoking_initiation	17	7303118	8303118	cg23913923	7297857	PLSCR3	TSS200	6798378	7797287	1599	895	0.805683	0.0675048	0.112857	0.00945134	0.00450396	No
smoking_initiation	15	98704101	99704101	cg09444070	99658301	SYNM	Body	99158407	100152670	2176	1188	1.29e-14	1.15e-15	0.913778	0.0817184	0.00450396	Yes
smoking_initiation	6	41401763	42401763	cg20620700	41395763	-	-	40896656	41893408	2001	719	0.76734	0.0810105	0.133099	0.0140472	0.00450369	No
smoking_initiation	1	49011424	52273078	cg12452244	51870304	EPS15	Body	51370926	52369967	915	768	0.872209	0.0518061	0.0674781	0.00400346	0.00450348	No
smoking_initiation	11	65061468	66061468	cg17493164	65382825	MAP3K11|PCNXL3	TSS1500	64883864	65881577	1341	1115	0.837726	0.0440808	0.10801	0.00567896	0.00450347	No
smoking_initiation	2	43750149	45659091	cg24380397	44523056	SLC3A1	Body	44024282	45022569	2431	2431	0.764789	0.0581298	0.160392	0.0121865	0.00450342	No
smoking_initiation	16	24227064	25851633	cg12986381	25436521	-	-	24937363	25936112	2435	2120	0.753457	0.0525069	0.177189	0.0123434	0.00450321	No
smoking_initiation	16	69076894	70607394	cg01008263	70605696	SF3B3	Body	70106199	71105602	639	219	0.868475	0.0713647	0.0514352	0.00422205	0.00450311	No
smoking_initiation	11	63633552	64633552	cg17124779	65046602	POLA2	Body	64546856	65543827	1163	77	0.82351	0.0275594	0.139755	0.00467251	0.00450296	No
smoking_initiation	11	65061468	66061468	cg17124779	65046602	POLA2	Body	64546856	65543827	1163	591	0.82351	0.0275594	0.139755	0.00467251	0.00450296	No
smoking_initiation	5	78808315	80763865	cg17741014	80690220	RNU5E|RNU5D|ACOT12	TSS1500|Body	80190672	81189879	1987	1288	0.763475	0.0511294	0.169543	0.0113497	0.00450278	No
smoking_initiation	17	43621579	45293283	cg14199384	44931620	WNT9B	Body	44459139	45430534	1326	971	0.795807	0.0720758	0.117021	0.010594	0.00450263	No
smoking_initiation	2	58789218	61026618	cg23468128	61108270	REL	TSS1500	60608383	61607736	1695	801	0.825677	0.051801	0.111057	0.00696294	0.00450253	No
smoking_initiation	2	43750149	45659091	cg23974615	43971560	PLEKHH2	Body	43472256	44471409	2706	2151	0.697775	0.0522789	0.228341	0.0171034	0.00450219	No
smoking_initiation	17	43621579	45293283	cg09562639	45013904	GOSR2	Body|3'UTR	44568241	45513292	1488	968	0.809876	0.0839306	0.092146	0.00954495	0.00450212	No
smoking_initiation	1	31695819	32695819	cg08878713	31325813	-	-	30825813	31823741	2168	251	0.780308	0.0523196	0.15264	0.01023	0.00450206	No
smoking_initiation	6	158382320	159382320	cg19483159	159066182	DYNLT1	TSS1500	158566296	159566172	3105	2628	0.742081	0.0549915	0.18474	0.0136855	0.00450168	No
smoking_initiation	1	179283167	180283167	cg15642933	179557780	-	-	179058010	180055675	3087	2598	0.688341	0.0268012	0.269854	0.0105025	0.00450117	No
smoking_initiation	13	79691873	81681452	cg16764389	80445496	LINC00382	TSS1500	79946104	80944658	1913	1913	0.769009	0.0683175	0.145271	0.0129011	0.0045011	No
smoking_initiation	13	100046450	101712300	cg20996271	99832967	-	-	99333098	100332708	2464	771	0.724786	0.0447555	0.21282	0.0131371	0.00450101	No
smoking_initiation	6	111158371	112158371	cg06413398	110736865	DDO	TSS200	110237352	111236725	1792	140	0.75285	0.074472	0.153043	0.0151345	0.00450096	No
smoking_initiation	2	32308804	33308804	cg08877869	32710721	BIRC6	Body|ExonBnd	32211059	33210418	1642	1500	0.813564	0.0663233	0.106902	0.00871033	0.00450072	No
smoking_initiation	4	143010148	144010148	cg01314488	143286770	INPP4B	Body	142787079	143786714	2131	1583	0.799721	0.0508279	0.136293	0.00865788	0.00450037	No
smoking_initiation	16	50445156	51445156	cg00087963	51169437	-	-	50670182	51668195	1751	1359	0.803477	0.0616707	0.121064	0.00928774	0.00450035	No
smoking_initiation	7	3003207	4003207	cg21776494	4046741	SDK1	Body	3546920	4546268	2626	1006	0.635787	0.0593262	0.274754	0.0256332	0.00450029	No
smoking_initiation	6	158382320	159382320	cg17298279	158982078	TMEM181	Body	158482610	159481653	3133	2888	0.679807	0.0503067	0.247104	0.0182815	0.00450026	No
smoking_initiation	20	61488382	62488382	cg09034034	61305617	-	-	60806324	61805264	1812	801	0.790832	0.027206	0.171564	0.0058976	0.00450018	No
smoking_initiation	5	164596435	168114971	cg00045762	167181762	ODZ2	Body	166684464	167681526	1573	1573	1.27e-07	0.0860388	1.34e-06	0.90946	0.00450014	No
smoking_initiation	7	132583234	134089846	cg21165604	132333256	PLXNA4|FLJ40288	TSS1500|5'UTR	131833425	132832999	1804	435	0.810026	0.0500426	0.127556	0.00787577	0.00450012	No
smoking_initiation	8	8208714	11263655	cg03233031	11646632	-	-	11146672	11894717	2321	314	0.739644	0.0346526	0.211309	0.00989539	0.00449985	No
smoking_initiation	9	80944104	81944104	cg13740985	80930413	PSAT1	Body	80430802	81429959	1977	965	0.155211	0.00447228	0.812413	0.0234045	0.00449967	No
smoking_initiation	9	133834588	135407263	cg12612856	134268786	-	-	133770270	134768542	1908	1854	0.767938	0.0822906	0.131216	0.0140563	0.00449924	No
smoking_initiation	20	61488382	62488382	cg11729648	62109848	-	-	61610124	62609766	2169	2017	0.766709	0.0477072	0.170482	0.0106034	0.0044992	No
smoking_initiation	3	58934420	59934420	cg21770176	59429821	-	-	58929844	59929391	2413	2411	0.741447	0.0629505	0.176152	0.0149512	0.00449917	No
smoking_initiation	15	63398709	64398709	cg14004161	64442561	SNX22	TSS1500	63942859	64942312	1349	958	0.835051	0.0328713	0.122751	0.00482753	0.00449905	No
smoking_initiation	1	33295572	34295572	cg03944314	33827344	LOC101929464|PHC2	Body	33328165	34326100	1745	1633	7.29e-05	5.46e-06	0.926037	0.0693861	0.004499	No
smoking_initiation	12	111404371	113118346	cg15070454	113486943	-	-	112989041	113982989	1781	113	0.78207	0.032519	0.173694	0.00721782	0.00449892	No
smoking_initiation	6	157238258	158238258	cg17135459	158464398	SYNJ2	Body	157964749	158963602	2991	712	0.708875	0.0552841	0.21461	0.0167326	0.00449881	No
smoking_initiation	6	158382320	159382320	cg17135459	158464398	SYNJ2	Body	157964749	158963602	2991	1832	0.708875	0.0552841	0.21461	0.0167326	0.00449881	No
smoking_initiation	10	102686838	105665256	cg10369116	102825226	KAZALD1	3'UTR	102325640	103325064	1817	1193	0.789777	0.0543829	0.141596	0.00974557	0.00449877	No
smoking_initiation	13	100046450	101712300	cg23821020	99962835	UBAC2|MIR548AN	Body	99463389	100462812	2410	1073	0.739074	0.0477851	0.195976	0.0126664	0.00449858	No
smoking_initiation	6	41401763	42401763	cg12498017	42198581	TRERF1	Body	41699861	42698409	1710	1118	0.801365	0.0900859	0.0935401	0.0105109	0.00449845	No
smoking_initiation	7	3003207	4003207	cg01636821	3992592	SDK1	Body	3493365	4492530	2653	1175	0.0274748	0.0422203	0.364968	0.560838	0.00449838	No
smoking_initiation	3	107497514	108497514	cg16903689	108833737	MORC1	Body	108334943	109332243	2425	257	0.762582	0.0594293	0.160951	0.0125387	0.00449837	No
smoking_initiation	11	111492273	113412811	cg08219064	111585938	SIK2	Body	111085989	112085877	1381	564	0.886186	0.0339869	0.0725509	0.00277797	0.00449833	No
smoking_initiation	17	43621579	45293283	cg01377475	45505249	C17orf57	Body	45005606	46003889	2108	684	0.791244	0.0355458	0.161463	0.00724907	0.00449831	No
smoking_initiation	1	49011424	52273078	cg16339823	52191108	OSBPL9	Body	51695624	52688737	905	456	0.876713	0.0427247	0.0725342	0.0035303	0.00449829	No
smoking_initiation	6	52395230	53395230	cg08383891	53469560	-	-	52970775	53968910	2469	1123	0.767391	0.0502797	0.1669	0.0109308	0.00449826	No
smoking_initiation	11	65061468	66061468	cg19961803	65554928	OVOL1	1stExon	65060427	66052832	1365	1364	0.830227	0.0428507	0.11642	0.00600431	0.00449805	No
smoking_initiation	17	43621579	45293283	cg25533943	43325323	LOC100133991	Body	42827155	43824848	2105	718	0.787013	0.0611093	0.136765	0.0106149	0.00449785	No
smoking_initiation	12	120583279	121583279	cg03198410	120429321	CCDC64	Body	119929799	120928072	1637	473	0.665729	0.0347299	0.280419	0.0146245	0.00449772	No
smoking_initiation	20	61488382	62488382	cg00331541	62220778	GMEB2	3'UTR	61728414	62719376	1968	1618	0.77207	0.034303	0.181088	0.00804125	0.00449771	No
smoking_initiation	1	173604743	175385243	cg06956500	173684595	KLHL20	5'UTR	173187775	174183758	1328	617	0.839498	0.0577087	0.0919773	0.00631819	0.0044976	No
smoking_initiation	15	98704101	99704101	cg08138544	99395845	IGF1R	Body	98895870	99894484	2397	1931	0.731355	0.0649665	0.182935	0.0162457	0.00449756	No
smoking_initiation	16	220986	1220986	cg00463982	1583984	IFT140|TMEM204	TSS1500|Body	1084440	2079393	2376	93	0.792431	0.00881726	0.192121	0.00213321	0.00449723	No
smoking_initiation	6	158382320	159382320	cg10747656	159050738	TMEM181	Body	158550868	159550702	3067	2665	0.735519	0.0544238	0.191402	0.014158	0.00449722	No
smoking_initiation	1	173604743	175385243	cg11636061	174334282	RABGAP1L	Body	173834605	174832838	1378	1378	0.832035	0.0762172	0.0799329	0.00731762	0.00449718	No
smoking_initiation	5	78808315	80763865	cg05418331	79927572	DHFR	Body	79427898	80427376	2567	2567	0.733743	0.0531048	0.194577	0.0140781	0.00449705	No
smoking_initiation	10	114878364	115878364	cg01433700	115369760	NRAP	Body	114874019	115869446	2110	2108	0.748803	0.0329564	0.204737	0.00900641	0.00449698	No
smoking_initiation	6	158382320	159382320	cg06437006	159047365	TMEM181	Body	158547408	159546872	3069	2669	0.744243	0.0550778	0.182668	0.0135139	0.00449695	No
smoking_initiation	10	10633823	11633823	cg07578073	11232505	CUGBP2	Body	10732969	11731124	2270	2032	0.732558	0.0732509	0.172454	0.0172398	0.00449691	No
smoking_initiation	10	10633823	11633823	cg23610154	10995060	LOC254312	TSS1500	10495187	11494666	2482	2079	0.754296	0.06532	0.161874	0.0140134	0.00449686	No
smoking_initiation	10	9543159	10543159	cg23610154	10995060	LOC254312	TSS1500	10495187	11494666	2482	96	0.754296	0.06532	0.161874	0.0140134	0.00449686	No
smoking_initiation	10	102686838	105665256	cg24913617	102969807	-	-	102471756	103465048	1741	1351	0.809434	0.055826	0.121844	0.00839899	0.00449655	No
smoking_initiation	10	10633823	11633823	cg26573156	10979180	LINC00710	Body	10479206	11478704	2486	2033	0.735867	0.0636952	0.180336	0.015605	0.00449654	No
smoking_initiation	10	9543159	10543159	cg26573156	10979180	LINC00710	Body	10479206	11478704	2486	146	0.735867	0.0636952	0.180336	0.015605	0.00449654	No
smoking_initiation	1	7291461	8984823	cg17243628	9131783	SLC2A5	Body	8631954	9627521	1605	506	0.768455	0.0471238	0.169533	0.0103917	0.00449644	No
smoking_initiation	5	160518271	161518271	cg27310319	160975978	GABRB2	TSS1500	160476569	161475368	2163	2046	0.785924	0.0479693	0.152319	0.00929238	0.00449577	No
smoking_initiation	3	58934420	59934420	cg17739918	59757449	FHIT	Body	59257568	60257251	3467	2142	0.67697	0.0608581	0.236427	0.0212497	0.0044957	No
smoking_initiation	3	59957882	60957882	cg17739918	59757449	FHIT	Body	59257568	60257251	3467	1214	0.67697	0.0608581	0.236427	0.0212497	0.0044957	No
smoking_initiation	11	45893574	46893574	cg14943002	47256035	DDB2	Body	46758037	47754407	1246	151	0.740585	0.0442799	0.19876	0.0118795	0.00449514	No
smoking_initiation	5	133365452	134365452	cg22570053	134210839	TXNDC15	Body	133713305	134708765	1247	714	0.799567	0.0416248	0.146682	0.00763165	0.00449509	No
smoking_initiation	1	41276623	42276623	cg10664343	42725487	FOXJ3	Body	42226510	43223990	2000	92	0.77513	0.0889445	0.117906	0.013525	0.00449493	No
smoking_initiation	12	55974480	56974480	cg18692276	57023408	BAZ2A	Body	56523976	57523132	1148	336	0.834336	0.0521102	0.102652	0.00640687	0.00449472	No
smoking_initiation	5	78808315	80763865	cg19325180	80410763	RASGRF2	Body	79910843	80909132	2289	2097	0.766846	0.055309	0.161693	0.0116576	0.00449469	No
smoking_initiation	10	10633823	11633823	cg13006070	11219929	CELF2	Body	10720800	11719593	2270	2074	0.734266	0.073431	0.170738	0.0170703	0.00449463	No
smoking_initiation	6	26754967	30729306	cg15063443	30900560	SFTA2	TSS1500	30400637	31400362	9570	1003	0.000200797	9.78e-05	0.669359	0.325848	0.00449462	No
smoking_initiation	5	133365452	134365452	cg09060525	133702840	CDKL3	TSS200	133203035	134202236	1427	1175	0.825443	0.0447842	0.118835	0.00644288	0.00449455	No
smoking_initiation	11	113494505	114494505	cg25932566	114069864	ZBTB16	Body	113569927	114569054	2265	2010	0.767126	0.0529607	0.164095	0.0113243	0.0044941	No
smoking_initiation	6	158382320	159382320	cg15771128	158878279	TULP4	Body	158378416	159377436	3123	3108	0.730132	0.0530791	0.197912	0.0143833	0.00449403	No
smoking_initiation	11	65061468	66061468	cg11059760	65836288	SF3B2	3'UTR	65336483	66336171	1461	1138	0.543871	0.0345362	0.392199	0.0249004	0.00449391	No
smoking_initiation	15	77525464	78525464	cg19874685	77785490	-	-	77286693	78285025	2057	1768	0.808868	0.0374193	0.142626	0.00659355	0.00449386	No
smoking_initiation	17	43621579	45293283	cg04403861	43185353	NMT1	3'UTR	42685599	43685291	1777	114	0.799193	0.0464672	0.141617	0.0082295	0.00449363	No
smoking_initiation	5	172788534	173788534	cg07020144	173756562	-	-	173256742	174255284	2582	1379	0.742022	0.024113	0.222157	0.00721477	0.0044935	No
smoking_initiation	15	66976952	67976952	cg01435157	67402842	SMAD3	Body	66903273	67902764	2143	1933	7.69e-23	1.46e-23	0.83702	0.158487	0.00449338	Yes
smoking_initiation	1	41276623	42276623	cg17804100	42277934	HIVEP3	5'UTR	41777989	42777411	1673	882	0.705929	0.0768922	0.191798	0.0208868	0.00449335	No
smoking_initiation	20	41515801	42515801	cg11265237	42409992	-	-	41915505	42909875	2177	1250	0.0162754	0.00104346	0.919256	0.0589317	0.00449334	No
smoking_initiation	17	43621579	45293283	cg07515367	45401150	C17orf57	TSS200	44901654	45901123	2034	825	0.000270564	1.21e-05	0.952566	0.0426583	0.00449292	Yes
smoking_initiation	10	10633823	11633823	cg07071412	11006919	-	-	10508040	11506714	2490	2109	0.74452	0.0644994	0.171624	0.0148637	0.00449264	No
smoking_initiation	10	9543159	10543159	cg07071412	11006919	-	-	10508040	11506714	2490	74	0.74452	0.0644994	0.171624	0.0148637	0.00449264	No
smoking_initiation	17	43621579	45293283	cg24354954	43138489	NMT1|DCAKD	TSS200	42638677	43627546	1815	2	0.813694	0.0397302	0.135473	0.00661024	0.00449254	No
smoking_initiation	15	98704101	99704101	cg15618989	99057614	FAM169B	TSS200	98557641	99556469	2684	2145	0.736777	0.0699372	0.172431	0.0163632	0.0044925	No
smoking_initiation	22	37897797	38897797	cg19171272	38449367	-	-	37950124	38949073	1504	1475	0.825219	0.0564575	0.106546	0.00728487	0.00449245	No
smoking_initiation	5	50321338	51321338	cg18063495	50262796	-	-	49762903	50762571	1999	836	0.785	0.0632729	0.136257	0.0109781	0.00449192	No
smoking_initiation	12	132880790	133880790	cg04865056	132896405	GALNT9	Body	132397214	133396122	1451	1040	0.83719	0.0270868	0.127123	0.00410852	0.00449157	No
smoking_initiation	14	77029375	78029375	cg23895846	77938718	-	-	77438938	78438347	2906	1398	0.122307	0.0392229	0.631475	0.202504	0.00449148	No
smoking_initiation	17	15735462	16735462	cg04300159	16281514	-	-	15781663	16780763	1469	1402	0.821483	0.0883662	0.0773445	0.00831539	0.00449131	No
smoking_initiation	17	37324339	38324339	cg00443673	38296516	CASC3	1stExon|5'UTR	37797381	38796478	1231	912	0.749371	0.0374195	0.198796	0.00992229	0.00449126	No
smoking_initiation	13	100046450	101712300	cg02702515	100008030	UBAC2|MIR623	TSS1500|Body	99509145	100505401	2408	1144	0.772093	0.0504461	0.162365	0.0106039	0.00449126	No
smoking_initiation	19	3974725	4974725	cg19925596	4519155	PLIN4	TSS1500	4019267	5019092	1616	1514	3.74e-05	6.7e-07	0.977962	0.0175085	0.00449117	No
smoking_initiation	7	1370794	2370794	cg22115436	1057122	C7orf50	Body	661677	1553373	1679	130	0.789559	0.0264902	0.173638	0.00582118	0.00449106	No
smoking_initiation	1	7291461	8984823	cg20972269	7739821	CAMTA1	Body	7245434	8238140	2171	2124	0.0754183	0.00206064	0.893619	0.0244117	0.00449036	No
smoking_initiation	10	102686838	105665256	cg12156980	102835715	-	-	102335837	103334981	1812	1208	0.796593	0.0549179	0.134716	0.00928297	0.00449021	No
smoking_initiation	22	42198430	43198430	cg26907342	42368882	-	-	41869268	42868369	1678	1248	0.00255529	0.000425954	0.850722	0.141807	0.00449003	No
smoking_initiation	15	63398709	64398709	cg26167930	64363681	-	-	63863879	64860985	1462	1118	0.693643	0.0527368	0.231532	0.0175986	0.00448964	No
smoking_initiation	1	49011424	52273078	cg07364646	52025012	-	-	51525330	52519357	895	590	0.822043	0.0492214	0.117232	0.00701498	0.00448924	No
smoking_initiation	6	41401763	42401763	cg23616309	41701882	TFEB	5'UTR	41202012	42198235	2107	1378	0.743633	0.0840426	0.150797	0.017038	0.00448921	No
smoking_initiation	6	157238258	158238258	cg16314432	158595050	GTF2H5	Body	158096328	159094468	3148	471	0.714167	0.0542878	0.21102	0.0160363	0.00448921	No
smoking_initiation	6	158382320	159382320	cg16314432	158595050	GTF2H5	Body	158096328	159094468	3148	2230	0.714167	0.0542878	0.21102	0.0160363	0.00448921	No
smoking_initiation	15	63398709	64398709	cg02996571	63481744	RAB8B	1stExon|5'UTR	62982092	63981396	2204	1191	0.732743	0.0555164	0.192659	0.0145923	0.00448916	No
smoking_initiation	5	154339646	155339646	cg14643039	154236935	CNOT8	TSS1500	153737899	154736922	2004	944	0.793144	0.0307113	0.165261	0.00639457	0.00448915	No
smoking_initiation	19	17960956	18960956	cg03628274	18420511	LSM4	Body	17920758	18915988	1394	1378	0.856254	0.0413934	0.0933547	0.00450851	0.00448914	No
smoking_initiation	6	158382320	159382320	cg03337614	159088805	SYTL3	Body	158589039	159588747	3200	2585	0.719804	0.0535319	0.2068	0.0153752	0.00448902	No
smoking_initiation	6	158382320	159382320	cg27279839	158994509	TMEM181	Body	158494568	159492044	3118	2853	0.700048	0.0518481	0.22682	0.0167946	0.00448896	No
smoking_initiation	5	93698290	94698290	cg11981007	94955824	GPR150	TSS200	94456191	95455668	1528	399	0.829339	0.0493556	0.110259	0.00655723	0.00448892	No
smoking_initiation	3	180909057	181909057	cg18278394	180589041	LOC101928882	TSS1500	180089344	181086137	1042	106	0.855916	0.0470335	0.0877442	0.00481715	0.00448887	No
smoking_initiation	6	158382320	159382320	cg06331276	158745518	TULP4	Body	158245819	159245489	3096	2692	0.141188	0.0105539	0.785088	0.0586816	0.00448885	No
smoking_initiation	19	17960956	18960956	cg21501705	18274057	PIK3R2	Body	17774710	18773982	1497	1177	0.846687	0.0415269	0.102285	0.00501221	0.00448878	No
smoking_initiation	13	66449370	67449370	cg03996645	67857921	-	-	67358355	68357879	2079	112	0.792754	0.0383917	0.156777	0.00758796	0.00448877	No
smoking_initiation	2	29013404	30013404	cg08051679	29435115	ALK	Body	28937601	29934975	2601	2466	2.8e-29	5.2e-31	0.977368	0.0181431	0.00448864	Yes
smoking_initiation	9	119896391	120896391	cg04454721	119499729	ASTN2	Body	119000973	119995764	2558	243	0.690555	0.022002	0.274222	0.00873258	0.00448849	No
smoking_initiation	12	69155167	70155167	cg12866999	70636632	CNOT2	TSS200	70137116	71136612	2988	45	0.696917	0.039184	0.245606	0.0138047	0.00448848	No
smoking_initiation	11	65061468	66061468	cg22372505	66024667	KLC2	TSS200|TSS1500	65525119	66521094	1210	809	0.86848	0.0430706	0.0799982	0.00396287	0.00448839	No
smoking_initiation	7	97207069	98207069	cg15756268	97737551	LMTK2	Body	97239206	98236140	2019	1980	0.753726	0.0303511	0.203254	0.00818016	0.00448828	No
smoking_initiation	1	49011424	52273078	ch.1.1540554F	52516807	TXNDC12	Body	52017425	53016582	886	204	0.894933	0.0309541	0.0673014	0.00232335	0.00448824	No
smoking_initiation	2	155182556	156182556	cg14630357	154729917	GALNT13	5'UTR	154230925	155229374	2489	101	0.782373	0.0503802	0.152917	0.00984245	0.00448808	No
smoking_initiation	3	70564431	71564431	cg17805210	71216678	FOXP1	Body	70717776	71708437	1453	1206	0.792578	0.0647164	0.127788	0.0104298	0.00448802	No
smoking_initiation	15	63398709	64398709	cg25639329	63450174	RPS27L	TSS1500	62956428	63950165	2160	1123	0.770046	0.0568215	0.15706	0.0115849	0.00448794	No
smoking_initiation	5	78808315	80763865	cg19035770	79918836	LINC01337	TSS1500	79418927	80418627	2572	2572	0.743289	0.0538028	0.185032	0.013389	0.00448773	No
smoking_initiation	22	42198430	43198430	cg08303253	42070666	NHP2L1	3'UTR	41570745	42570458	1697	739	0.866493	0.0434679	0.0814692	0.00408244	0.00448759	No
smoking_initiation	13	58954139	59954139	cg06962647	60317439	DIAPH3	Body	59817476	60816914	2032	410	0.000417251	0.000108201	0.790103	0.204884	0.00448742	No
smoking_initiation	13	60205792	61205792	cg06962647	60317439	DIAPH3	Body	59817476	60816914	2032	1046	0.000417251	0.000108201	0.790103	0.204884	0.00448742	No
smoking_initiation	3	52386605	54266212	cg14958373	52182591	WDR51A	Body	51683248	52682205	884	300	0.864034	0.0500394	0.0769858	0.00445404	0.004487	No
smoking_initiation	1	45996709	46996709	cg25827112	45956773	TESK2	1stExon|5'UTR	45457140	46456673	1784	892	0.802493	0.0446527	0.140552	0.00781617	0.00448656	No
smoking_initiation	6	158382320	159382320	cg10093254	158978136	TMEM181	Body	158478779	159475833	3134	2893	0.711513	0.0526451	0.21542	0.0159345	0.00448639	No
smoking_initiation	1	33295572	34295572	cg03882972	33687175	-	-	33188143	34180842	1569	1428	0.817366	0.0620999	0.107857	0.00819005	0.00448609	No
smoking_initiation	16	50445156	51445156	cg21392309	51185376	SALL1	TSS200|TSS1500	50685401	51684273	1759	1348	0.792486	0.0609911	0.131891	0.010146	0.00448579	No
smoking_initiation	16	220986	1220986	cg00519397	1314030	-	-	814058	1812972	1678	628	9.56e-13	1.47e-14	0.98044	0.0150744	0.00448578	Yes
smoking_initiation	2	165750244	166750244	cg15564949	166937973	SCN1A|LOC101929680	TSS200|5'UTR	166438267	167437697	2416	561	0.754925	0.0405944	0.189794	0.0102013	0.00448572	No
smoking_initiation	6	97199925	99136905	cg13687545	97346382	NDUFAF4	TSS1500	96846402	97844065	2279	1446	0.0614518	0.0605811	0.439859	0.433622	0.00448561	No
smoking_initiation	22	37897797	38897797	cg20816712	38082892	NOL12	Body	37583096	38582497	1779	1155	0.800457	0.0567048	0.129204	0.00914839	0.00448551	No
smoking_initiation	2	43750149	45659091	cg06544369	43823281	THADA	TSS200	43323393	44323273	2690	1812	0.727084	0.0535152	0.200186	0.0147297	0.00448542	No
smoking_initiation	1	49011424	52273078	cg00866484	52082670	OSBPL9	TSS200	51585052	52582647	860	528	0.878448	0.0490208	0.0644537	0.00359228	0.004485	No
smoking_initiation	10	114878364	115878364	cg26760942	116275229	ABLIM1	Body|5'UTR	115775432	116774692	2038	297	0.0228749	0.000373984	0.956631	0.0156355	0.004485	No
smoking_initiation	2	164362639	165362639	cg03702545	165812297	SLC38A11	TSS1500	165312467	166312198	2016	125	0.781237	0.0630236	0.139968	0.0112869	0.00448473	No
smoking_initiation	2	165750244	166750244	cg03702545	165812297	SLC38A11	TSS1500	165312467	166312198	2016	1214	0.781237	0.0630236	0.139968	0.0112869	0.00448473	No
smoking_initiation	7	110600585	111600585	cg16463007	111848714	ZNF277	Body	111349112	112348445	1898	340	0.81344	0.0394435	0.13604	0.00659207	0.00448445	No
smoking_initiation	11	65061468	66061468	cg11044817	65668962	FOSL1	TSS1500	65169008	66167585	1419	1305	0.791833	0.041425	0.154196	0.00806231	0.00448421	No
smoking_initiation	22	45942288	46942288	cg20269537	46067074	ATXN10	TSS1500	45567102	46566330	1402	625	0.569703	0.00890473	0.410496	0.00641176	0.00448398	No
smoking_initiation	10	10633823	11633823	cg02577944	11343319	CUGBP2	Body	10844011	11843051	2322	1761	0.375348	0.0373508	0.530074	0.0527431	0.00448383	No
smoking_initiation	12	111404371	113118346	cg02298094	111844676	SH2B3	5'UTR	111345411	112344119	798	651	0.190321	0.00958383	0.757472	0.0381388	0.0044838	No
smoking_initiation	10	10633823	11633823	cg19502620	11621471	USP6NL	Body	11121726	12121140	2430	1178	0.72748	0.045378	0.209589	0.0130691	0.00448355	No
smoking_initiation	12	49452394	50452394	cg16205352	49688176	PRPH	TSS1500	49189322	50186069	1177	831	0.057918	0.00101017	0.920538	0.016051	0.00448319	No
smoking_initiation	19	17960956	18960956	cg21977234	18701320	C19orf60	Body	18202112	19201244	1312	1019	0.722301	0.0354385	0.226661	0.0111162	0.00448311	No
smoking_initiation	15	35899479	36899479	cg18422720	36761300	-	-	36263018	37261084	2318	1584	0.202005	0.0123215	0.736285	0.0449059	0.00448294	No
smoking_initiation	4	67517710	68517710	cg13895046	68919575	TMPRSS11F	3'UTR	68419759	69373407	1887	250	0.579294	0.00710726	0.404162	0.00495412	0.00448287	No
smoking_initiation	3	70564431	71564431	cg26227248	71511884	FOXP1	5'UTR	71013935	72009691	1837	913	0.638751	0.0384728	0.300215	0.0180779	0.00448265	No
smoking_initiation	6	158382320	159382320	cg11065271	159070607	SYTL3	TSS1500	158570802	159570600	3130	2618	0.548286	0.0406835	0.378469	0.0280784	0.00448264	No
smoking_initiation	17	43621579	45293283	cg17416383	43247150	HEXIM2	Body	42747630	43746839	1748	265	0.790706	0.0526639	0.142651	0.0094966	0.0044824	No
smoking_initiation	5	93698290	94698290	cg22780675	95084727	RHOBTB3	Body	94584807	95584394	1529	220	0.62302	0.0576678	0.288161	0.0266682	0.00448237	No
smoking_initiation	9	86207289	87207289	cg04016867	87369790	NTRK2	Body	86869962	87868697	2171	908	0.793786	0.0498934	0.142863	0.00897518	0.00448228	No
smoking_initiation	11	131598205	132598205	cg19743254	132735814	OPCML	Body	132236815	133235523	2378	924	0.780356	0.0476158	0.157915	0.00963119	0.00448195	No
smoking_initiation	6	158382320	159382320	cg11911060	159083012	SYTL3	5'UTR	158584058	159581385	3201	2597	0.700618	0.0521426	0.225946	0.0168113	0.0044818	No
smoking_initiation	1	153706358	155533918	cg26233468	155145786	KRTCAP2|TRIM46	TSS1500|1stExon|5'UTR	154650381	155643922	926	872	0.839587	0.0632133	0.0862298	0.00648784	0.00448179	No
smoking_initiation	10	13033053	14033053	cg25557504	13708258	FRMD4A	Body	13208284	14207915	2723	2186	0.733987	0.0682228	0.176873	0.0164355	0.00448163	No
smoking_initiation	5	172788534	173788534	cg19983751	173233566	-	-	172736289	173732424	2613	2523	0.506098	0.0169962	0.457079	0.0153456	0.0044816	No
smoking_initiation	2	112740183	113740183	cg00930628	112895793	FBLN7	TSS200	112396055	113395513	1858	1118	0.813849	0.0505035	0.123506	0.0076597	0.00448147	No
smoking_initiation	3	180909057	181909057	cg01457183	180707371	DNAJC19	Body	180207414	181207203	1039	246	0.859506	0.0563189	0.0747968	0.00489656	0.00448138	No
smoking_initiation	10	102686838	105665256	cg00496026	102766610	LZTS2	Body	102266638	103265914	1844	1106	0.309675	0.0209555	0.622751	0.0421367	0.00448133	No
smoking_initiation	18	36421851	37421851	cg05834665	36463943	-	-	35964290	36963742	2038	1016	0.77833	0.0487971	0.158461	0.0099302	0.00448121	No
smoking_initiation	15	63398709	64398709	cg07561612	63449169	RPS27L	Body	62950154	63947727	2156	1118	0.773077	0.0566491	0.154478	0.0113152	0.00448118	No
smoking_initiation	11	65061468	66061468	cg13933491	65313317	LTBP3	Body	64814425	65812497	1319	1026	0.814566	0.0449927	0.128847	0.00711243	0.00448116	No
smoking_initiation	5	133365452	134365452	cg02622032	133702899	CDKL3	TSS200	133203035	134202236	1427	1175	0.82024	0.044502	0.124051	0.00672587	0.00448115	No
smoking_initiation	3	172853739	173853739	cg23949362	172872321	-	-	172372521	173371992	1807	916	0.806517	0.0521743	0.128518	0.00830948	0.00448111	No
smoking_initiation	7	77271983	78271983	cg01239112	77669957	MAGI2	Body	77170597	78169858	2840	2683	0.0139782	0.0953932	0.113255	0.772893	0.00448085	No
smoking_initiation	15	98704101	99704101	cg06778713	98937852	-	-	98438339	99437150	2657	1857	0.70805	0.0675268	0.200797	0.0191456	0.00448069	No
smoking_initiation	16	49266772	50266772	cg00117156	50753263	NOD2	Body	50254436	51253126	1536	10	0.819468	0.0614594	0.106602	0.00799057	0.00448068	No
smoking_initiation	16	50445156	51445156	cg00117156	50753263	NOD2	Body	50254436	51253126	1536	1242	0.819468	0.0614594	0.106602	0.00799057	0.00448068	No
smoking_initiation	19	17960956	18960956	cg03082924	18218106	MAST3	Body	17718728	18717832	1478	1081	0.830205	0.0405837	0.118922	0.00580891	0.00448064	No
smoking_initiation	7	3003207	4003207	cg24796546	4133359	SDK1	Body	3634233	4619968	2539	782	0.489938	0.0254834	0.456365	0.0237326	0.0044806	No
smoking_initiation	6	158382320	159382320	cg08967632	159342738	-	-	158842827	159842004	2832	1638	0.714207	0.0446436	0.222749	0.0139191	0.00448059	No
smoking_initiation	20	61488382	62488382	cg16245151	62066129	KCNQ2	Body	61566716	62565681	2177	2099	0.791443	0.0461912	0.149183	0.00870229	0.00448056	No
smoking_initiation	14	58153514	59153514	cg12033216	59130157	-	-	58630270	59629899	2277	525	0.709728	0.0670807	0.199828	0.0188825	0.00448054	No
smoking_initiation	20	24695509	25695509	cg08674116	25202686	ENTPD6	Body	24702905	25701776	2547	2536	0.465665	0.0232459	0.482526	0.0240831	0.00448031	No
smoking_initiation	10	102686838	105665256	cg06906813	103112325	BTRC	TSS1500	102612773	103611191	1596	1452	0.81305	0.0559141	0.118417	0.00813915	0.00448014	No
smoking_initiation	16	89108702	90108702	cg03388025	89894329	SPIRE2	TSS1500	90000044	90174092	329	244	0.744873	0.00724699	0.241059	0.00234082	0.0044801	Yes
smoking_initiation	6	158382320	159382320	cg04368067	159240283	EZR	TSS1500|5'UTR	158740347	159738795	2972	1961	0.691382	0.0449616	0.243355	0.0158213	0.00447997	No
smoking_initiation	11	65061468	66061468	cg25360663	66035791	RAB1B	TSS1500	65536678	66535323	1197	793	0.832304	0.0393997	0.118225	0.00559207	0.00447987	No
smoking_initiation	22	37897797	38897797	cg03835292	37976631	LGALS2	TSS1500	37476967	38472286	1662	838	0.78993	0.0531652	0.142818	0.00960768	0.00447973	No
smoking_initiation	3	172853739	173853739	cg10710176	173462359	NLGN1	Body	172962427	173962067	1933	1615	0.796793	0.058268	0.130892	0.00956743	0.00447959	No
smoking_initiation	5	78808315	80763865	cg07152024	80604490	RNU5D-1|ZCCHC9|RNU5E-1	Body	80104725	81103782	2080	1527	0.778176	0.0543966	0.152306	0.0106421	0.00447932	No
smoking_initiation	4	143010148	144010148	cg15874062	143767647	INPP4B	TSS200	143268348	144266979	1912	1323	0.805886	0.0553043	0.125708	0.00862232	0.00447899	No
smoking_initiation	6	158382320	159382320	cg05789476	159065051	DYNLT1	Body	158566119	159564927	3098	2629	0.735361	0.0544784	0.191499	0.0141825	0.00447897	No
smoking_initiation	3	180909057	181909057	cg20573218	181409863	SOX2OT	Body	180910040	181908937	956	956	0.850457	0.0857848	0.0538515	0.00542747	0.00447882	No
smoking_initiation	11	65061468	66061468	cg08440945	65983863	PACS1	Body	65483981	66483265	1291	896	0.808234	0.0445406	0.135296	0.00745147	0.00447876	No
smoking_initiation	2	112740183	113740183	cg01290568	113593859	IL1B	5'UTR	113096436	114093334	2035	1148	0.782141	0.0630498	0.139121	0.0112103	0.00447865	No
smoking_initiation	18	77074374	78074374	cg24351460	77960799	PARD6G	Body|ExonBnd	77461681	78015230	1333	1333	0.0650518	0.026511	0.642231	0.261728	0.00447839	No
smoking_initiation	1	31695819	32695819	cg10773023	31282126	-	-	30782128	31781279	2234	179	0.796802	0.0530634	0.136566	0.00909021	0.00447833	No
smoking_initiation	5	160518271	161518271	cg22672790	161112787	GABRA6	1stExon|5'UTR	160613066	161612213	1970	1824	0.801344	0.0466507	0.139415	0.00811165	0.0044783	No
smoking_initiation	17	43621579	45293283	cg10960904	44926280	-	-	44459139	45425921	1319	971	0.652331	0.0589626	0.260671	0.0235569	0.00447798	No
smoking_initiation	5	133365452	134365452	cg12223400	133734862	-	-	133235013	134232536	1372	1196	0.834401	0.0452949	0.109867	0.00595958	0.00447757	No
smoking_initiation	1	49011424	52273078	cg25027762	51794892	TTC39A|TTC39A-AS1	TSS1500|Body|5'UTR	51295793	52294555	869	847	0.856661	0.045783	0.0883604	0.00471782	0.00447752	No
smoking_initiation	15	98704101	99704101	cg24933714	99433633	IGF1R	Body	98933955	99932844	2289	1754	0.75057	0.0663516	0.164099	0.0145021	0.00447745	No
smoking_initiation	20	61488382	62488382	cg15466702	62688050	TCEA2	TSS1500	62193019	62918893	1553	792	0.820479	0.0368415	0.132267	0.00593464	0.00447741	No
smoking_initiation	1	33295572	34295572	cg19910481	33616619	TRIM62	Body	33138364	34114077	1532	1352	0.818331	0.0630547	0.105975	0.00816123	0.00447738	No
smoking_initiation	10	13033053	14033053	cg19335962	13451855	-	-	12952130	13951138	2642	2382	0.680088	0.0665432	0.226713	0.0221783	0.00447688	No
smoking_initiation	11	111492273	113412811	cg09757109	111848638	DIXDC1	Body	111349765	112348386	1207	1068	0.870012	0.0391937	0.0826003	0.00371663	0.00447687	No
smoking_initiation	20	41515801	42515801	cg03397448	42067533	-	-	41568330	42566760	1844	1715	0.779993	0.0477789	0.158073	0.00967837	0.00447661	No
smoking_initiation	13	66449370	67449370	cg06689205	67803911	PCDH9	1stExon|5'UTR	67304478	68303844	2119	253	0.7777	0.0482571	0.159663	0.0099028	0.00447625	No
smoking_initiation	3	107497514	108497514	cg12517060	108541522	TRAT1	TSS200	108041686	109041416	2272	817	0.762052	0.0610048	0.159688	0.012779	0.00447617	No
smoking_initiation	5	172788534	173788534	cg03504931	173096850	-	-	172596981	173596647	2511	2112	0.752718	0.0254424	0.210261	0.00710247	0.00447614	No
smoking_initiation	20	61488382	62488382	cg22069749	62111366	-	-	61611400	62610556	2169	2015	0.767328	0.0477826	0.169841	0.0105718	0.00447606	No
smoking_initiation	15	98704101	99704101	cg21572688	99391577	IGF1R	Body	98891713	99891317	2433	1971	0.745352	0.0662423	0.168922	0.0150082	0.00447604	No
smoking_initiation	1	33295572	34295572	cg02824873	33720530	-	-	33221282	34220381	1591	1478	0.80392	0.061001	0.121396	0.00920698	0.004476	No
smoking_initiation	2	43750149	45659091	cg15890484	44001411	DYNC2LI1	Body	43501585	44501209	2752	2227	0.734995	0.0552646	0.190915	0.0143505	0.00447559	No
smoking_initiation	11	45893574	46893574	cg18033092	47024513	C11orf49	Body	46533483	47524457	1146	307	0.839098	0.0480061	0.102557	0.00586298	0.00447549	No
smoking_initiation	1	45996709	46996709	cg04962167	46216632	IPP	TSS200	45717451	46716323	1698	1256	0.80987	0.0677214	0.108837	0.00909646	0.00447528	No
smoking_initiation	21	40088819	41088819	cg13544547	40051532	-	-	39552192	40551138	2685	1418	0.734601	0.0745401	0.169218	0.0171661	0.00447509	No
smoking_initiation	3	70564431	71564431	cg27051483	71312169	FOXP1	5'UTR	70812963	71812098	1622	1135	0.799494	0.0652283	0.12094	0.00986261	0.00447507	No
smoking_initiation	11	45893574	46893574	cg22114775	46613134	AMBRA1	TSS1500|5'UTR	46113140	47111806	865	689	0.871079	0.0342849	0.0867515	0.00340999	0.00447497	No
smoking_initiation	2	43750149	45659091	cg25370657	44383264	-	-	43883590	44882800	2641	2641	0.717761	0.0551978	0.206677	0.0158896	0.00447485	No
smoking_initiation	17	1495177	2495177	cg25791620	1472984	-	-	973754	1972406	1703	847	0.793972	0.0637312	0.127585	0.0102366	0.00447483	No
smoking_initiation	7	96129103	97129103	cg18156311	97502088	ASNS	TSS1500	97002754	98001484	2223	278	0.748552	0.0335383	0.204287	0.00914845	0.00447444	No
smoking_initiation	7	97207069	98207069	cg18156311	97502088	ASNS	TSS1500	97002754	98001484	2223	1805	0.748552	0.0335383	0.204287	0.00914845	0.00447444	No
smoking_initiation	5	160518271	161518271	cg25532370	160593241	-	-	160093769	161093209	2319	1222	0.765505	0.0408553	0.179586	0.00958008	0.00447434	No
smoking_initiation	22	37897797	38897797	cg22051470	37782781	ELFN2	Body|5'UTR	37284219	38282279	1836	656	0.797517	0.0328216	0.158661	0.00652519	0.00447432	No
smoking_initiation	19	50629745	51629745	cg22525294	50249464	TSKS	Body	49751195	50749189	1531	157	0.269867	0.00285169	0.715254	0.00755361	0.00447417	No
smoking_initiation	1	49011424	52273078	cg00698051	51567356	C1orf185	TSS1500	51067405	52066737	935	935	0.871462	0.0531087	0.0668838	0.00407156	0.00447405	No
smoking_initiation	7	132583234	134089846	cg19248162	132329005	PLXNA4	5'UTR	131832069	132828575	1795	423	0.802785	0.0495599	0.13486	0.0083211	0.00447402	No
smoking_initiation	1	179283167	180283167	cg13990905	179846837	TOR1AIP2	1stExon|5'UTR	179347530	180345865	3000	2871	0.654907	0.0234945	0.306147	0.0109784	0.00447385	No
smoking_initiation	2	100172408	101172408	cg26338050	100298107	AFF3	Body	99799267	100797912	1711	1088	0.81369	0.0521817	0.121845	0.00780942	0.00447364	No
smoking_initiation	4	143010148	144010148	cg20403085	143275519	INPP4B	Body	142775726	143774519	2134	1564	0.758182	0.0484875	0.177509	0.0113477	0.00447363	No
smoking_initiation	12	111404371	113118346	cg08702207	113566457	RASAL1	Body	113069173	114066387	1998	37	0.801085	0.0400395	0.147056	0.00734564	0.00447351	No
smoking_initiation	7	1370794	2370794	cg00177218	2671104	TTYH3	TSS1500	2171115	3170729	2280	406	2.75e-05	3.52e-07	0.982928	0.0125705	0.00447341	Yes
smoking_initiation	7	3003207	4003207	cg00177218	2671104	TTYH3	TSS1500	2171115	3170729	2280	526	2.75e-05	3.52e-07	0.982928	0.0125705	0.00447341	Yes
smoking_initiation	4	176375795	177375795	cg10973093	176324800	-	-	175825027	176824653	1593	581	4.79e-06	4.13e-08	0.987015	0.00850691	0.00447327	Yes
smoking_initiation	17	43621579	45293283	cg04804926	43235133	-	-	42735417	43734643	1728	237	0.810958	0.0535983	0.122855	0.00811534	0.0044732	No
smoking_initiation	5	93698290	94698290	cg24834165	95060853	-	-	94561733	95560793	1538	257	0.802258	0.0617434	0.122131	0.00939496	0.00447292	No
smoking_initiation	19	17960956	18960956	cg13100238	18452718	PGPEP1	Body	17956036	18952526	1427	1422	0.748584	0.0366365	0.200499	0.00980814	0.00447275	No
smoking_initiation	22	37897797	38897797	cg05991331	38453104	PICK1	TSS200	37953424	38951844	1498	1468	0.833368	0.0570055	0.0984255	0.00672819	0.00447266	No
smoking_initiation	18	53161743	54161743	cg25164006	53194482	TCF4	Body	52696447	53694113	1607	856	0.810807	0.0496504	0.12728	0.00778964	0.00447257	No
smoking_initiation	13	96323724	97323724	cg04328162	96743110	HS6ST3	1stExon|5'UTR	96243589	97242996	1588	1487	0.817526	0.0583476	0.111687	0.00796677	0.0044725	No
smoking_initiation	17	43621579	45293283	cg18026225	43198423	PLCD3	Body	42698604	43696920	1751	147	0.799369	0.0480063	0.139764	0.00838907	0.00447209	No
smoking_initiation	3	172853739	173853739	cg07981118	173854160	NLGN1	Body	173354199	174353869	2067	839	0.725966	0.0479715	0.20786	0.0137308	0.00447201	No
smoking_initiation	1	49011424	52273078	cg24173884	52195670	OSBPL9	Body|1stExon|5'UTR	51699533	52695325	911	455	0.701414	0.0342798	0.247731	0.0121028	0.00447195	No
smoking_initiation	9	86207289	87207289	cg08423686	87312077	NTRK2	Body	86812452	87811640	2208	1009	0.779697	0.05405	0.151297	0.0104837	0.00447176	No
smoking_initiation	1	58315243	59315243	cg14856222	59049868	-	-	58550757	59549697	2480	2095	0.0105317	0.00290054	0.770028	0.212069	0.0044717	No
smoking_initiation	2	161601261	163302993	cg25831439	161508799	-	-	161008890	162008592	2365	1248	0.15715	0.0282165	0.686843	0.123319	0.00447168	No
smoking_initiation	7	77271983	78271983	cg23264763	78422673	MAGI2	Body	77923012	78922575	2495	1172	0.754256	0.0608109	0.167002	0.0134598	0.00447161	No
smoking_initiation	2	165750244	166750244	cg16033645	166789973	TTC21B-AS1|TTC21B	TSS1500|Body	166290206	167288172	2348	844	0.747383	0.0403917	0.197106	0.010648	0.00447114	No
smoking_initiation	15	98704101	99704101	cg07615383	99409194	IGF1R	Body	98911109	99908667	2327	1842	0.756819	0.0670769	0.157664	0.0139693	0.0044711	No
smoking_initiation	7	98571478	99571478	cg13650156	99970502	PILRA	TSS1500	99470912	100468820	1292	182	0.84135	0.0300873	0.119811	0.00428007	0.00447092	No
smoking_initiation	11	63633552	64633552	cg02959588	64836948	-	-	64350131	65336544	928	198	0.00160911	2.77e-05	0.977081	0.0168122	0.00447046	Yes
smoking_initiation	11	65061468	66061468	cg02959588	64836948	-	-	64350131	65336544	928	235	0.00160911	2.77e-05	0.977081	0.0168122	0.00447046	Yes
smoking_initiation	20	24695509	25695509	ch.20.532344R	24953309	C20orf3	Body	24458873	25452150	2666	2181	0.735297	0.0323458	0.218289	0.0095981	0.00447045	No
smoking_initiation	7	1370794	2370794	cg00798876	2670978	TTYH3	TSS1500	2171115	3170729	2280	406	2.37e-05	3.03e-07	0.982935	0.0125706	0.00447012	Yes
smoking_initiation	7	3003207	4003207	cg00798876	2670978	TTYH3	TSS1500	2171115	3170729	2280	526	2.37e-05	3.03e-07	0.982935	0.0125706	0.00447012	Yes
smoking_initiation	1	33295572	34295572	cg27581604	33745780	ZNF362	Body	33246177	34244913	1597	1518	0.810885	0.061314	0.114665	0.0086658	0.00447009	No
smoking_initiation	3	70564431	71564431	cg04478930	71927912	-	-	71428368	72426577	2248	246	0.777062	0.0504046	0.15783	0.0102333	0.00447003	No
smoking_initiation	7	1370794	2370794	cg23195008	2670993	TTYH3	TSS1500	2171115	3170729	2280	406	7.82e-09	1e-10	0.982959	0.0125709	0.00447001	Yes
smoking_initiation	7	3003207	4003207	cg23195008	2670993	TTYH3	TSS1500	2171115	3170729	2280	526	7.82e-09	1e-10	0.982959	0.0125709	0.00447001	Yes
smoking_initiation	7	90781409	91781409	cg14208531	90661477	CDK14	Body	90161577	91160851	2043	583	0.749412	0.0161838	0.225078	0.00485617	0.00447	No
smoking_initiation	1	76189019	77189019	cg04841837	76574405	ST6GALNAC3	Body	76075556	77073771	2819	2368	0.660753	0.0324661	0.288157	0.0141541	0.00446991	No
smoking_initiation	2	202343875	203343875	cg26603785	202591414	ALS2	Body	202092509	203090593	1996	1485	0.790762	0.0527644	0.1425	0.00950402	0.00446959	No
smoking_initiation	10	10633823	11633823	cg03353288	10953074	-	-	10453149	11452755	2505	1994	0.493894	0.0427676	0.422305	0.036564	0.00446953	No
smoking_initiation	10	9543159	10543159	cg03353288	10953074	-	-	10453149	11452755	2505	204	0.493894	0.0427676	0.422305	0.036564	0.00446953	No
smoking_initiation	1	153706358	155533918	cg27385751	153517708	S100A4|LOC101928034	TSS1500|5'UTR	153019217	154017501	1653	348	0.822356	0.0872451	0.077691	0.0082379	0.00446952	No
smoking_initiation	11	65061468	66061468	cg13974409	65292307	SCYL1	TSS1500	64792544	65792213	1324	976	0.0125451	0.000702805	0.930177	0.0521062	0.00446917	No
smoking_initiation	2	32308804	33308804	cg19098826	32581711	BIRC6	TSS1500	32082097	33081426	1448	1155	0.811668	0.0703573	0.104455	0.00904995	0.00446913	No
smoking_initiation	19	17960956	18960956	cg01395080	18941756	UPF1	TSS1500	18446379	19440864	1285	524	0.856743	0.0400636	0.094318	0.0044061	0.00446904	No
smoking_initiation	2	43750149	45659091	cg05864261	44066030	ABCG8|ABCG5	TSS200	43566146	44566027	2760	2364	0.654649	0.0492875	0.271183	0.0204124	0.00446836	No
smoking_initiation	20	61488382	62488382	cg06492545	62442660	-	-	61943132	62918893	1955	1194	0.778319	0.0378916	0.171001	0.00832052	0.00446828	No
smoking_initiation	3	172853739	173853739	cg03865648	173113856	-	-	172614389	173612827	1835	1376	0.79424	0.0499532	0.142388	0.00895093	0.00446805	No
smoking_initiation	11	113494505	114494505	cg12026858	114067446	ZBTB16	Body	113568973	114567399	2262	2013	0.745482	0.051411	0.185828	0.0128109	0.00446786	No
smoking_initiation	2	100172408	101172408	cg14941226	100324411	AFF3	Body	99824814	100824104	1723	1137	0.818995	0.0529871	0.116047	0.0075035	0.00446781	No
smoking_initiation	22	37897797	38897797	cg03469079	38054892	PDXP	1stExon	37555046	38553411	1677	1020	0.811498	0.0573377	0.11834	0.00835702	0.00446746	No
smoking_initiation	7	1370794	2370794	cg15089181	1097090	C7orf50|GPR146	TSS200|Body	661677	1588007	1760	211	0.823288	0.0278267	0.139701	0.00471734	0.00446737	No
smoking_initiation	2	202343875	203343875	cg13265524	202484246	ALS2CR11	TSS1500	201985361	202983944	1904	1283	0.810923	0.0278515	0.151557	0.00520084	0.00446737	No
smoking_initiation	11	65061468	66061468	cg24716530	65321342	LTBP3	Body	64824179	65820673	1323	1035	0.823823	0.0454905	0.119618	0.00660072	0.00446734	No
smoking_initiation	3	172853739	173853739	cg26641785	173774301	NLGN1	Body	173274337	174273874	2099	993	0.791565	0.0545732	0.139763	0.0096313	0.00446734	No
smoking_initiation	6	158382320	159382320	cg01778054	158834153	TULP4	Body	158334457	159334046	3093	2928	0.689965	0.0505027	0.237673	0.0173922	0.00446733	No
smoking_initiation	2	43750149	45659091	cg15131722	44589167	C2orf34|PREPL	TSS200|TSS1500|1stExon	44089225	45089088	2297	2297	0.733346	0.0556385	0.191987	0.0145614	0.00446721	No
smoking_initiation	6	41401763	42401763	cg03287658	41410918	-	-	40910941	41910064	1995	736	0.757092	0.0845291	0.138457	0.0154543	0.00446715	No
smoking_initiation	6	158382320	159382320	cg06105614	158977210	TMEM181	Body	158478109	159475833	3135	2894	0.686653	0.0508065	0.240298	0.0177755	0.00446712	No
smoking_initiation	2	43750149	45659091	cg00916179	43992805	PLEKHH2	3'UTR	43493049	44492753	2749	2214	0.707952	0.0532132	0.217987	0.0163805	0.00446705	No
smoking_initiation	17	77290135	78290135	cg21848700	77751411	CBX2	TSS1500	77251921	78251167	1876	1714	0.811538	0.0306868	0.147727	0.00558154	0.00446704	No
smoking_initiation	11	45893574	46893574	cg24251890	47290825	MADD	TSS200|TSS1500	46792695	47789776	1281	114	0.851246	0.0539431	0.084965	0.00537973	0.00446634	No
smoking_initiation	6	41401763	42401763	cg05450515	41684273	TFEB	Body|5'UTR	41184650	42184003	2195	1356	0.613757	0.0697594	0.280177	0.0318404	0.00446619	No
smoking_initiation	1	33295572	34295572	cg21416692	33803805	PHC2	Body|5'UTR	33304596	34303468	1725	1669	0.780255	0.0585594	0.145783	0.0109368	0.00446617	No
smoking_initiation	6	158382320	159382320	cg03395033	159081032	SYTL3	5'UTR	158581594	159580802	3200	2598	0.708465	0.0527256	0.218115	0.0162282	0.00446611	No
smoking_initiation	2	32308804	33308804	cg18187398	32048874	-	-	31549757	32546500	1448	354	0.809492	0.0545795	0.123163	0.00829974	0.00446594	No
smoking_initiation	11	65061468	66061468	cg12476381	65649203	CTSW	Body	65151241	66148575	1405	1315	0.833018	0.0418693	0.114877	0.00576951	0.00446558	No
smoking_initiation	7	3003207	4003207	cg18620306	3920006	SDK1	Body	3420488	4419899	2699	1450	0.00184565	0.031129	0.0538766	0.908683	0.00446534	No
smoking_initiation	2	199023122	200023122	cg17565627	198651111	BOLL	TSS200|TSS1500	198151148	199150239	1507	320	0.783573	0.0169623	0.190872	0.00412741	0.00446524	No
smoking_initiation	5	78808315	80763865	cg08578996	80598437	RNU5D-1|ZCCHC9|RNU5E-1|CKMT2-AS1	TSS1500|Body|5'UTR	80098900	81098289	2079	1548	0.788697	0.055262	0.141655	0.00992092	0.0044651	No
smoking_initiation	17	37324339	38324339	cg22396679	36981810	CCDC49	TSS1500	36495719	37481392	1274	153	0.821829	0.0570162	0.109124	0.00756625	0.00446508	No
smoking_initiation	16	50445156	51445156	cg26993798	51144919	-	-	50645410	51640447	1745	1373	0.793881	0.0604913	0.131172	0.00999045	0.00446489	No
smoking_initiation	15	98704101	99704101	cg11868136	99465809	IGF1R	Body	98966858	99964135	2228	1637	0.699624	0.0617127	0.215219	0.0189797	0.00446483	No
smoking_initiation	6	158382320	159382320	cg15319206	159065938	DYNLT1	TSS200	158566119	159565875	3105	2629	0.683668	0.0506627	0.243188	0.0180168	0.00446471	No
smoking_initiation	1	49011424	52273078	cg00691240	52498502	KTI12|TXNDC12	Body|1stExon	52000931	52998102	907	242	0.873416	0.030273	0.0887736	0.00307247	0.00446465	No
smoking_initiation	12	49452394	50452394	cg05883907	49318487	FKBP11	Body|5'UTR	48819094	49818003	1786	492	1.79e-08	2.37e-10	0.982525	0.0130105	0.0044646	Yes
smoking_initiation	1	17936657	18936657	cg09353126	18030037	-	-	17531354	18529884	2251	1291	0.767724	0.0289916	0.191589	0.00723051	0.00446442	No
smoking_initiation	11	65061468	66061468	cg14603723	65303121	SCYL1	Body	64803206	65803053	1319	1003	0.794009	0.0441544	0.149087	0.00828616	0.0044643	No
smoking_initiation	5	93698290	94698290	cg16310419	95047953	-	-	94548183	95547545	1537	275	0.800951	0.0589423	0.126349	0.00929358	0.00446406	No
smoking_initiation	15	98704101	99704101	cg11349478	99168802	-	-	98671567	99668500	2599	2498	0.749455	0.0687774	0.162404	0.0148993	0.00446388	No
smoking_initiation	1	45996709	46996709	cg02835462	46391567	MAST2	Body	45891758	46890857	1876	1651	0.794516	0.067767	0.122785	0.0104682	0.00446378	No
smoking_initiation	2	100172408	101172408	cg14666720	100406553	AFF3	Body	99906576	100906331	1794	1336	0.77972	0.0507505	0.154983	0.0100831	0.00446355	No
smoking_initiation	1	43511737	44511737	cg00825951	44871429	RNF220	5'UTR	44371437	45371160	1549	157	0.833357	0.047451	0.108552	0.00617642	0.00446346	No
smoking_initiation	12	132880790	133880790	cg26832509	133464855	CHFR	TSS1500	132967411	133827664	1781	1781	0.778358	0.0360186	0.173152	0.00800815	0.00446328	No
smoking_initiation	6	158382320	159382320	cg17107488	158920077	TULP4	Body	158420315	159419953	3115	3018	0.721704	0.0531364	0.205565	0.0151306	0.00446317	No
smoking_initiation	13	100046450	101712300	cg25773917	99947171	UBAC2|GPR183	Body|3'UTR	99448138	100446325	2422	1036	0.760328	0.0488844	0.175073	0.0112517	0.00446317	No
smoking_initiation	1	41276623	42276623	cg23682160	41446243	CTPS1	Body|5'UTR	40946976	41944690	2358	1566	1.68e-09	2.37e-11	0.981698	0.0138389	0.00446306	Yes
smoking_initiation	3	149043102	150043102	cg11568379	149190995	TM4SF4	TSS1500	148691521	149690484	1973	1305	0.812522	0.0271055	0.15088	0.00502886	0.00446294	No
smoking_initiation	1	153706358	155533918	cg22877509	155290607	RUSC1|C1orf104	TSS200|Body	154791128	155788950	789	631	0.78127	0.0583104	0.145129	0.0108273	0.00446292	No
smoking_initiation	22	42198430	43198430	cg23711273	42074566	SNU13	Body	41574969	42574555	1704	748	0.716751	0.0401173	0.226023	0.0126463	0.00446286	No
smoking_initiation	20	61488382	62488382	cg19059142	62711533	RGS19|OPRL1	TSS1500|1stExon|5'UTR	62212154	62918893	1520	759	0.806592	0.0360138	0.146399	0.00653216	0.00446284	No
smoking_initiation	2	100172408	101172408	cg12200611	100685193	AFF3	Body	100188784	101185189	2206	2174	0.78191	0.0466019	0.157635	0.00939058	0.0044628	No
smoking_initiation	5	50321338	51321338	cg11216064	50263586	-	-	49764094	50762843	1994	838	0.780179	0.062869	0.141122	0.0113676	0.00446277	No
smoking_initiation	16	24227064	25851633	cg21745164	23765304	CHP2	TSS1500	23265424	24264538	1762	66	0.0621814	0.00178643	0.905558	0.0260115	0.00446251	No
smoking_initiation	11	65061468	66061468	cg18438405	65357780	EHBP1L1	Body	64859303	65857660	1330	1080	0.779698	0.0418502	0.165131	0.00885891	0.00446226	No
smoking_initiation	6	158382320	159382320	cg01272944	159085098	SYTL3	Body	158586349	159584789	3203	2594	0.735336	0.0547315	0.19124	0.0142297	0.00446217	No
smoking_initiation	12	111404371	113118346	cg03540165	113573222	RASAL1	Body	113073816	114072329	2008	30	0.720299	0.0360593	0.227781	0.0113986	0.004462	No
smoking_initiation	17	43621579	45293283	cg12880250	43210016	PLCD3|ACBD4	TSS200|1stExon|5'UTR	42710086	43709893	1731	172	0.813511	0.0514253	0.122841	0.00776083	0.00446192	No
smoking_initiation	6	158382320	159382320	cg12691330	159070656	SYTL3	TSS1500	158570802	159570640	3131	2618	0.451319	0.0334898	0.475454	0.0352762	0.00446166	No
smoking_initiation	1	49011424	52273078	cg00543286	52181185	OSBPL9	Body	51681551	52679879	903	462	0.861987	0.0422433	0.087047	0.00426145	0.00446163	No
smoking_initiation	3	52386605	54266212	cg05901415	52165056	POC1A	Body	51666672	52663882	858	271	0.896745	0.0476555	0.0485618	0.00257624	0.00446137	No
smoking_initiation	15	98704101	99704101	cg25709679	99206764	IGF1R	Body	98707554	99706633	2599	2593	0.691803	0.0635185	0.220021	0.0201969	0.00446087	No
smoking_initiation	15	63398709	64398709	cg04755690	63400193	-	-	62900521	63899972	2141	1009	0.78051	0.0555142	0.148927	0.0105881	0.00446078	No
smoking_initiation	18	77074374	78074374	cg17411642	76925105	ATP9B	Body	76425127	77424589	2414	772	0.770441	0.0543101	0.159546	0.0112423	0.00446073	No
smoking_initiation	2	164362639	165362639	cg26777694	165766169	SLC38A11	Body	165267520	166265919	1935	174	0.767599	0.0606897	0.155	0.0122505	0.00446071	No
smoking_initiation	2	165750244	166750244	cg26777694	165766169	SLC38A11	Body	165267520	166265919	1935	1084	0.767599	0.0606897	0.155	0.0122505	0.00446071	No
smoking_initiation	11	65061468	66061468	cg07627002	65849129	PACS1	Body	65349756	66344727	1470	1123	0.836399	0.0537887	0.0989901	0.00636158	0.00446044	No
smoking_initiation	15	77525464	78525464	ch.15.75815792R	78028737	-	-	77528751	78528538	2300	2293	0.740985	0.0311721	0.214369	0.00901369	0.00446036	No
smoking_initiation	16	220986	1220986	cg06468978	1245599	CACNA1H	Body	746488	1745337	1664	703	0.775607	0.0521157	0.157255	0.010562	0.00446024	No
smoking_initiation	16	9673748	10673748	cg13117715	10392595	-	-	9892800	10886823	2987	2326	0.736333	0.0266555	0.224432	0.00812006	0.00445999	No
smoking_initiation	15	98704101	99704101	cg15119070	99028659	FAM169B	Body	98529042	99528219	2682	2074	0.730434	0.0694672	0.178652	0.0169861	0.00445987	No
smoking_initiation	17	7303118	8303118	cg01082072	7644203	DNAH2	Body	7145229	8144153	1664	1470	0.0589707	0.0471199	0.494405	0.395045	0.00445956	No
smoking_initiation	12	69155167	70155167	cg16886103	70439035	-	-	69939174	70938972	3083	617	0.687804	0.0411531	0.251538	0.0150457	0.00445943	No
smoking_initiation	12	111404371	113118346	cg18358155	113609660	DDX54	Body	113110990	114109154	2118	11	0.742764	0.0381701	0.204122	0.0104852	0.00445924	No
smoking_initiation	17	37324339	38324339	cg20826740	37024042	-	-	36526456	37521355	1299	205	1.35e-95	1.43e-96	0.900207	0.0953348	0.00445849	Yes
smoking_initiation	7	98571478	99571478	cg03066323	99970779	PILRA	TSS1500	99470912	100468820	1292	182	0.477355	0.0170705	0.483819	0.0172972	0.00445848	No
smoking_initiation	10	125180419	126180419	cg20435097	126320824	FAM53B	Body	125823845	126820152	2137	595	0.141337	0.00319292	0.832216	0.018796	0.00445843	No
smoking_initiation	6	158382320	159382320	cg19930236	158963530	TMEM181	Body	158464172	159462155	3136	2927	0.729152	0.0538565	0.197919	0.0146142	0.00445836	No
smoking_initiation	16	9673748	10673748	cg04628884	9915212	GRIN2A	Body	9415351	10414191	3419	2565	0.60503	0.0236119	0.353124	0.0137766	0.00445818	No
smoking_initiation	11	45893574	46893574	cg16411949	47282138	NR1H3	Body	46782472	47782076	1271	123	0.832467	0.0520364	0.10451	0.00652834	0.00445815	No
smoking_initiation	6	157238258	158238258	cg15092622	158441697	SYNJ2	Body|5'UTR	157942081	158941225	3034	800	0.286079	0.0223473	0.637335	0.0497816	0.00445779	No
smoking_initiation	6	158382320	159382320	cg15092622	158441697	SYNJ2	Body|5'UTR	157942081	158941225	3034	1787	0.286079	0.0223473	0.637335	0.0497816	0.00445779	No
smoking_initiation	10	102686838	105665256	cg22547206	103296016	BTRC	Body	102796774	103793427	1453	1453	0.819671	0.0597848	0.108199	0.00788735	0.00445778	No
smoking_initiation	7	1370794	2370794	cg15638578	2202919	MAD1L1	Body	1706796	2702282	2006	1377	0.00562224	0.0539615	0.0883161	0.847642	0.00445766	No
smoking_initiation	15	98704101	99704101	cg01631855	99194172	IGF1R	Body	98694588	99694171	2608	2590	0.742151	0.0681206	0.169699	0.0155719	0.00445761	No
smoking_initiation	17	37324339	38324339	cg10385208	36982030	CCDC49	TSS1500	36495719	37481392	1274	153	1.55e-06	1.07e-07	0.930958	0.0645829	0.00445705	Yes
smoking_initiation	2	43750149	45659091	cg24650394	43863435	PLEKHH2	TSS1500	43363752	44363269	2686	1948	0.765887	0.057256	0.160412	0.0119876	0.00445685	No
smoking_initiation	3	70564431	71564431	cg14564722	71251601	FOXP1	5'UTR	70752697	71751046	1499	1191	0.794663	0.0646266	0.12601	0.0102434	0.0044568	No
smoking_initiation	10	13033053	14033053	cg22192860	13743812	FRMD4A	Body	13243898	14243553	2698	2095	0.744443	0.0690368	0.166617	0.015447	0.00445649	No
smoking_initiation	3	180909057	181909057	cg02361888	180696893	FXR1	3'UTR	180196951	181196540	1042	236	0.81971	0.0529338	0.115449	0.00745078	0.00445634	No
smoking_initiation	16	75266873	76266873	cg27420415	76349255	CNTNAP4	Body	75849267	76848448	2830	1009	0.631232	0.0368391	0.309419	0.0180534	0.00445629	No
smoking_initiation	3	180909057	181909057	cg08210399	180784531	-	-	180284747	181283890	1058	334	0.857858	0.0596233	0.0729943	0.00506883	0.00445597	No
smoking_initiation	1	153706358	155533918	cg23201684	155168176	THBS3	Body	154668513	155668062	918	853	0.868677	0.0653548	0.0572131	0.00429997	0.00445555	No
smoking_initiation	17	77290135	78290135	cg16208622	77484544	RBFOX3	5'UTR	76984586	77982846	1644	993	0.850726	0.0311207	0.10969	0.00400815	0.00445531	No
smoking_initiation	3	70564431	71564431	cg20382675	71591429	FOXP1|MIR1284	TSS200|5'UTR	71093058	72090958	2075	870	0.801111	0.0449441	0.141553	0.00793695	0.00445506	No
smoking_initiation	12	69155167	70155167	cg00614420	69200977	MDM2	TSS1500	68701143	69700833	1991	1244	0.0259945	0.0513934	0.308409	0.609748	0.00445479	No
smoking_initiation	1	33295572	34295572	cg19623875	33647561	TRIM62	1stExon|5'UTR	33148935	34143913	1554	1379	0.821052	0.0633431	0.103194	0.00795682	0.00445469	No
smoking_initiation	15	98704101	99704101	cg25345805	99358043	IGF1R	Body	98858205	99857369	2505	2109	0.555083	0.0504706	0.357492	0.0325003	0.00445456	No
smoking_initiation	5	42690647	43690647	cg01351601	42547402	GHR	TSS1500|Body|5'UTR	42047491	43047361	1968	934	0.833741	0.0525963	0.102732	0.00647633	0.00445425	No
smoking_initiation	1	49011424	52273078	cg22597783	51984800	EPS15	Body	51485124	52484056	925	643	0.862342	0.0518339	0.0767602	0.00460947	0.00445423	No
smoking_initiation	5	160518271	161518271	cg17673691	160753392	GABRB2	Body	160253922	161253358	2241	1619	0.759816	0.0445413	0.180606	0.0105829	0.00445383	No
smoking_initiation	1	153706358	155533918	cg02185962	155532718	ASH1L-AS1|ASH1L	TSS1500|Body	155033308	156028534	701	384	0.88296	0.0642286	0.0450831	0.003275	0.00445382	No
smoking_initiation	9	7782399	8782399	cg25924423	7298152	-	-	6798780	7796755	3745	24	1.9e-07	1.91e-08	0.904563	0.0909829	0.00445374	Yes
smoking_initiation	11	65061468	66061468	cg22552669	65338422	SSSCA1|FAM89B	TSS1500|Body	64839037	65837679	1324	1057	0.814526	0.0444322	0.129527	0.00706123	0.00445346	No
smoking_initiation	20	41515801	42515801	cg04987438	42380335	-	-	41880620	42878144	2142	1264	0.797546	0.0511196	0.138038	0.00884323	0.00445327	No
smoking_initiation	10	102686838	105665256	cg17241283	102982332	-	-	102482386	103482029	1728	1365	0.809379	0.0558682	0.121891	0.00840917	0.00445308	No
smoking_initiation	20	41515801	42515801	cg08290421	42295513	MYBL2	TSS200	41797018	42794737	2056	1357	0.793791	0.0489772	0.143904	0.00887449	0.00445287	No
smoking_initiation	12	120583279	121583279	cg07275860	120554537	RAB35	1stExon|5'UTR	120054587	121054157	1618	727	0.822022	0.0524147	0.113855	0.00725527	0.00445285	No
smoking_initiation	16	5311367	6311367	cg27083740	6071073	A2BP1	5'UTR	5571609	6570248	3672	2700	0.616953	0.139126	0.195408	0.0440608	0.00445281	No
smoking_initiation	1	95914335	96914335	cg07154958	95582416	TMEM56	TSS1500	95083182	96082228	2453	291	0.754061	0.023617	0.211258	0.0066121	0.00445261	No
smoking_initiation	17	37324339	38324339	cg26877648	38210959	MED24	TSS200	37711565	38709130	1250	1011	0.844459	0.0457344	0.0999461	0.00540845	0.00445212	No
smoking_initiation	12	120583279	121583279	cg20961939	120536939	RAB35	Body	120037030	121034286	1649	708	0.793153	0.0479604	0.145632	0.00880164	0.00445212	No
smoking_initiation	20	24695509	25695509	cg04377618	25128211	LOC284798	Body	24628648	25626606	2685	2484	0.757546	0.0407066	0.187239	0.0100568	0.00445196	No
smoking_initiation	20	61488382	62488382	cg23659706	62338629	ZGPAT|ARFRP1	TSS200|TSS1500|Body|5'UTR	61838637	62838443	1954	1389	0.808085	0.036069	0.14493	0.00646451	0.00445196	No
smoking_initiation	22	42198430	43198430	cg26515799	42083886	SNU13	Body|5'UTR	41584351	42582394	1705	756	0.807304	0.0450377	0.135643	0.00756277	0.00445195	No
smoking_initiation	11	65061468	66061468	cg23495995	65311181	LTBP3	Body	64812857	65810239	1317	1023	0.833244	0.046113	0.110102	0.00608876	0.00445195	No
smoking_initiation	11	32456492	33456492	cg11630331	33795929	FBXO3|FBXO3-AS1	TSS1500|Body	33296729	34295746	1897	209	0.822328	0.0314802	0.136518	0.00522171	0.00445181	No
smoking_initiation	17	15735462	16735462	cg05508925	16368235	LRRC75A-AS1|LRRC75A	Body	15868824	16866842	1692	1273	1.48e-10	1.6e-11	0.898633	0.0969148	0.0044517	Yes
smoking_initiation	15	98704101	99704101	cg24198067	99650312	SYNM	Body	99150862	100149778	2179	1192	0.765837	0.0684858	0.147996	0.0132302	0.00445169	No
smoking_initiation	13	96323724	97323724	cg07514505	96743754	HS6ST3	1stExon	96247134	97242996	1587	1487	0.822951	0.0587333	0.106283	0.00758086	0.0044516	No
smoking_initiation	11	65061468	66061468	cg05356782	65844584	PACS1	Body	65345765	66342691	1473	1127	0.790453	0.0508664	0.144908	0.00932054	0.00445137	No
smoking_initiation	1	173604743	175385243	cg08491091	175791862	-	-	175293424	176291703	2101	251	0.0501191	0.000545049	0.934724	0.0101607	0.00445117	No
smoking_initiation	11	65061468	66061468	cg25076372	65626899	MUS81|CFL1	TSS1500	65126989	66125461	1406	1331	0.750371	0.0376458	0.197622	0.00991017	0.00445115	No
smoking_initiation	4	135906155	136906155	cg15511533	137202615	-	-	136702825	137701817	1911	321	0.323312	0.0193238	0.616094	0.0368184	0.00445109	No
smoking_initiation	4	136974783	137974783	cg15511533	137202615	-	-	136702825	137701817	1911	1425	0.323312	0.0193238	0.616094	0.0368184	0.00445109	No
smoking_initiation	15	63398709	64398709	cg14145963	63450165	RPS27L	TSS1500	62956428	63950165	2160	1123	0.750929	0.0554109	0.176211	0.0129981	0.00445105	No
smoking_initiation	3	175218927	176218927	cg12922314	175493926	NAALADL2|NAALADL2-AS1	Body	174993980	175993611	2394	1760	0.761682	0.0611104	0.15993	0.0128269	0.00445098	No
smoking_initiation	5	78808315	80763865	cg15276037	80007159	MSH3	Body	79507194	80505998	2540	2540	0.758612	0.054391	0.170337	0.0122084	0.00445083	No
smoking_initiation	15	98704101	99704101	cg25404375	99409942	IGF1R	Body	98911109	99909899	2328	1842	0.741664	0.0657347	0.172836	0.0153142	0.00445057	No
smoking_initiation	11	72809393	73809393	cg03706479	73499909	MRPL48	Body	73000144	73999867	1651	1440	1.37e-33	5.06e-35	0.959959	0.0355912	0.00445026	Yes
smoking_initiation	1	179283167	180283167	cg14149492	180240035	LHX4	Body	179740432	180740024	2068	1159	0.717155	0.0163102	0.256261	0.00582367	0.00445018	No
smoking_initiation	11	65061468	66061468	cg15389595	65892085	PACS1	Body	65392695	66389686	1425	1066	0.787101	0.049186	0.1499	0.00936283	0.00445	No
smoking_initiation	12	55974480	56974480	cg13853217	57057978	PTGES3	3'UTR	56559840	57555813	1159	319	0.82785	0.0516183	0.109272	0.00680893	0.00444993	No
smoking_initiation	7	132583234	134089846	cg07875818	132261765	PLXNA4	TSS1500|5'UTR	131761825	132761321	1843	305	0.810312	0.0473089	0.130325	0.00760438	0.00444984	No
smoking_initiation	12	120583279	121583279	cg09939269	120541399	RAB35	Body	120041481	121041224	1633	709	0.80905	0.0489067	0.129754	0.00783914	0.00444967	No
smoking_initiation	3	76676032	77676032	cg14550506	77239618	ROBO2	Body|5'UTR	76740019	77739202	2492	2364	0.726486	0.0440817	0.212116	0.0128663	0.00444962	No
smoking_initiation	2	43750149	45659091	cg02374912	44589161	C2orf34|PREPL	TSS200|TSS1500|1stExon	44089225	45089088	2297	2297	0.738365	0.0560193	0.186984	0.0141819	0.00444957	No
smoking_initiation	10	105960460	107607903	cg06994238	106764582	SORCS3	Body	106264596	107264000	2088	2088	0.785717	0.0508033	0.149376	0.00965401	0.00444954	No
smoking_initiation	6	157238258	158238258	cg09902448	158454220	SYNJ2	Body	157955083	158954032	3037	770	0.67334	0.0529431	0.249643	0.0196244	0.00444945	No
smoking_initiation	6	158382320	159382320	cg09902448	158454220	SYNJ2	Body	157955083	158954032	3037	1820	0.67334	0.0529431	0.249643	0.0196244	0.00444945	No
smoking_initiation	17	43621579	45293283	cg07890600	43225799	HEXIM1	1stExon|5'UTR	42725988	43725762	1724	210	0.785137	0.0511024	0.14958	0.00973131	0.00444937	No
smoking_initiation	6	155931856	156931856	cg00621103	156796172	-	-	156296571	157293787	1959	1418	0.807994	0.0277618	0.154491	0.00530371	0.00444932	No
smoking_initiation	6	157238258	158238258	cg00621103	156796172	-	-	156296571	157293787	1959	96	0.807994	0.0277618	0.154491	0.00530371	0.00444932	No
smoking_initiation	2	102926177	105131814	cg22835712	102737379	-	-	102237706	103236080	2593	1075	0.0213252	0.000280343	0.961312	0.012633	0.004449	No
smoking_initiation	5	160518271	161518271	cg06455418	160963095	GABRB2	Body	160463328	161463027	2164	2025	0.776432	0.0473996	0.161844	0.0098758	0.00444888	No
smoking_initiation	17	43621579	45293283	cg25072336	43306802	FMNL1	Body	42808491	43806451	2026	619	0.784949	0.0598458	0.140081	0.0106755	0.00444887	No
smoking_initiation	11	65061468	66061468	cg06549824	65306186	LTBP3	3'UTR	64806701	65806093	1322	1013	0.821121	0.0455312	0.122131	0.00676774	0.00444883	No
smoking_initiation	15	77525464	78525464	cg14584278	77739597	HMG20A	5'UTR	77239651	78239269	1999	1646	0.79095	0.0360468	0.161212	0.00734265	0.00444827	No
smoking_initiation	20	61488382	62488382	cg12483984	62545440	DNAJC5	5'UTR	62046278	62918893	1769	1008	0.80009	0.03694	0.15153	0.00699168	0.00444789	No
smoking_initiation	11	111492273	113412811	cg06646484	112037673	TEX12	TSS1500	111538875	112537243	1379	1379	0.470191	0.0409653	0.445579	0.0388165	0.00444786	No
smoking_initiation	3	70564431	71564431	cg17574930	71257783	FOXP1	5'UTR	70758286	71757587	1516	1184	0.781495	0.0635123	0.139234	0.0113112	0.00444781	No
smoking_initiation	11	111492273	113412811	cg08887422	111896128	DLAT	1stExon|5'UTR	111398918	112396127	1253	1158	0.844951	0.06037	0.0842185	0.00601279	0.0044475	No
smoking_initiation	3	58934420	59934420	cg25572485	59114617	-	-	58615050	59614467	1863	1483	0.784567	0.0615782	0.138538	0.010869	0.00444732	No
smoking_initiation	1	33295572	34295572	cg13161612	33547225	AZIN2	TSS1500|5'UTR	33047376	34046953	1510	1276	0.806202	0.0604701	0.119892	0.00898821	0.00444724	No
smoking_initiation	16	89108702	90108702	cg23314622	89796731	ZNF276	Body	90000044	90174092	329	244	0.938173	0.00912763	0.0477923	0.000460532	0.00444704	No
smoking_initiation	5	93698290	94698290	cg23009170	94993023	SPATA9	Body	94493938	95492765	1533	350	0.816375	0.0505473	0.121135	0.00749587	0.00444694	No
smoking_initiation	10	21532942	22532942	cg12781136	22937823	PIP4K2A	Body	22437858	23437356	1410	126	0.855809	0.0379413	0.0974849	0.00431743	0.00444692	No
smoking_initiation	2	32308804	33308804	cg01093329	32582998	BIRC6	Body	32083365	33082158	1448	1156	0.807765	0.0700175	0.108381	0.00939009	0.00444661	No
smoking_initiation	1	33295572	34295572	cg06567330	33477275	AK2	Body|3'UTR	32977376	33976980	1452	1078	0.824094	0.0607787	0.103082	0.00759809	0.00444657	No
smoking_initiation	16	50445156	51445156	cg03470312	51033679	-	-	50537800	51531732	1622	1426	0.79802	0.0603537	0.127538	0.0096412	0.00444639	No
smoking_initiation	3	172853739	173853739	cg27315556	173115771	NLGN1	TSS1500	172615796	173615742	1832	1381	0.808702	0.0508187	0.127994	0.00803867	0.0044461	No
smoking_initiation	12	120583279	121583279	cg24152685	121967483	KDM2B	Body	121467649	122465831	1887	304	0.699078	0.0454691	0.235682	0.0153247	0.00444607	No
smoking_initiation	7	110600585	111600585	cg24379738	111838983	DOCK4	Body	111339228	112338699	1898	351	0.796816	0.0387566	0.152565	0.00741622	0.00444559	No
smoking_initiation	20	24695509	25695509	cg05874318	25468116	NINL	Body	24969806	25966054	2020	1572	0.203295	0.00761357	0.756325	0.0283205	0.00444557	No
smoking_initiation	16	220986	1220986	cg05174855	1592091	IFT140|TMEM204	Body	1092101	2091600	2364	76	0.447935	0.005056	0.536513	0.00605136	0.00444542	No
smoking_initiation	1	49011424	52273078	cg24123120	51954650	EPS15	Body	51457021	52454035	954	691	0.7876	0.0474023	0.151442	0.00911021	0.00444539	No
smoking_initiation	1	33295572	34295572	cg27029144	34285425	CSMD2	Body|ExonBnd	33788156	34785219	2102	1030	0.668796	0.0399899	0.270593	0.0161753	0.00444538	No
smoking_initiation	15	98704101	99704101	cg04010401	99656355	SYNM	Body	99157096	100152670	2179	1191	0.757252	0.0677305	0.156573	0.0139998	0.00444502	No
smoking_initiation	12	132880790	133880790	cg20089935	133324714	ANKLE2	Body	132826881	133817108	1786	1785	0.801518	0.0371005	0.149998	0.00693866	0.00444495	No
smoking_initiation	6	157238258	158238258	cg20850564	158588911	GTF2H5|SERAC1	TSS1500|Body|5'UTR	158089196	159088095	3147	486	0.707446	0.0537886	0.217768	0.0165529	0.00444443	No
smoking_initiation	6	158382320	159382320	cg20850564	158588911	GTF2H5|SERAC1	TSS1500|Body|5'UTR	158089196	159088095	3147	2214	0.707446	0.0537886	0.217768	0.0165529	0.00444443	No
smoking_initiation	3	52386605	54266212	cg11012543	52231691	ALAS1	TSS1500	51735458	52731598	949	379	0.857926	0.0605053	0.072048	0.00507675	0.0044443	No
smoking_initiation	17	30185935	31185935	cg12821675	30117392	-	-	29617957	30616893	1862	637	0.759948	0.0347622	0.192065	0.00878115	0.00444425	No
smoking_initiation	5	50321338	51321338	cg05309177	50947423	-	-	50447778	51446059	1755	1441	0.811953	0.0892323	0.0850306	0.00934029	0.00444404	No
smoking_initiation	16	49266772	50266772	cg11866689	50102120	HEATR3	Body	49602130	50600877	1778	1229	0.000757174	0.000112713	0.865807	0.12888	0.00444387	No
smoking_initiation	16	50445156	51445156	cg11866689	50102120	HEATR3	Body	49602130	50600877	1778	265	0.000757174	0.000112713	0.865807	0.12888	0.00444387	No
smoking_initiation	3	52386605	54266212	cg22450923	52090647	DUSP7	TSS200	51591265	52590342	752	133	0.905101	0.0261524	0.0625011	0.00180149	0.00444384	No
smoking_initiation	7	98571478	99571478	cg06218186	99691644	MIR93|MIR25|MCM7|MIR106B	TSS200|TSS1500|Body	99192021	100186204	999	288	0.856906	0.0514475	0.0822675	0.00493479	0.00444384	No
smoking_initiation	1	45996709	46996709	cg13848568	45965625	CCDC163P|MMACHC	TSS1500|1stExon|5'UTR	45465832	46464656	1774	912	0.479722	0.0271747	0.462467	0.0261928	0.00444377	No
smoking_initiation	7	3003207	4003207	cg11791155	4247760	SDK1	Body	3749739	4733074	2267	380	0.676118	0.013883	0.299412	0.00614351	0.00444366	No
smoking_initiation	2	112740183	113740183	cg05533872	112908757	FBLN7	Body	112408801	113406691	1847	1137	0.765535	0.0474564	0.171913	0.0106526	0.00444365	No
smoking_initiation	6	41401763	42401763	cg04637454	41651066	-	-	41154232	42150789	2222	1310	0.310732	0.0353633	0.583105	0.0663567	0.00444342	No
smoking_initiation	7	132583234	134089846	cg21831463	132372840	-	-	131873351	132872800	1768	506	0.79815	0.0491119	0.139703	0.00859181	0.00444316	No
smoking_initiation	3	180909057	181909057	cg27191903	180588776	LOC101928882	TSS1500	180088804	181086137	1043	106	0.865286	0.0475507	0.0784159	0.0043048	0.00444301	No
smoking_initiation	15	35899479	36899479	cg24260156	36033386	-	-	35533967	36533187	1919	1427	0.804279	0.0432782	0.140447	0.00755298	0.004443	No
smoking_initiation	7	98571478	99571478	cg21669159	100032757	-	-	99533111	100532733	1336	66	0.110034	0.00401059	0.850516	0.0309956	0.0044429	No
smoking_initiation	22	37897797	38897797	cg10750595	38038666	LOC101927051|SH3BP1	Body	37539713	38538246	1640	958	0.81279	0.0570538	0.117472	0.00824153	0.00444281	No
smoking_initiation	1	76189019	77189019	cg00765830	76080294	-	-	75581678	76579797	2741	1216	0.00170699	4.32e-05	0.969276	0.0245314	0.00444277	Yes
smoking_initiation	5	90866274	91866274	cg15914307	91624891	-	-	91125545	92124395	1162	844	0.26398	0.0492531	0.575039	0.107286	0.00444246	No
smoking_initiation	1	31695819	32695819	cg00658151	31368797	SDC3	Body	30868957	31868780	2113	357	0.779351	0.0553817	0.150159	0.0106661	0.00444235	No
smoking_initiation	1	7291461	8984823	cg21272576	9101465	SLC2A5	Body|3'UTR	8603777	9601359	1619	536	0.799628	0.0636263	0.122556	0.00974731	0.00444234	No
smoking_initiation	17	77290135	78290135	cg02238387	77964734	TBC1D16	Body	77467096	78461406	1471	1208	0.775862	0.0277027	0.185378	0.00661461	0.00444228	No
smoking_initiation	1	17936657	18936657	cg26577051	18818007	-	-	18319021	19317987	2511	1580	0.809598	0.0526323	0.125193	0.00813442	0.0044422	No
smoking_initiation	13	79691873	81681452	cg21128879	79366821	LINC00331	Body	78867320	79866381	2089	412	0.770233	0.0525407	0.161755	0.0110295	0.0044422	No
smoking_initiation	2	112740183	113740183	cg13298167	113735451	IL1F9	TSS200	113235468	114234904	2094	1052	0.790752	0.0571764	0.137679	0.00995064	0.00444211	No
smoking_initiation	1	76189019	77189019	cg22538495	76506801	-	-	76007232	77005506	2829	2224	3.55e-14	1.74e-15	0.949026	0.0465315	0.004442	Yes
smoking_initiation	6	68970709	69970709	cg06447900	69023968	LOC101928280	Body	68524122	69522812	3047	1838	0.723988	0.0616104	0.193498	0.016462	0.00444196	No
smoking_initiation	5	133365452	134365452	cg17407793	133771109	LOC102546229	TSS1500	133271781	134268590	1365	1240	0.748467	0.0402801	0.196254	0.0105573	0.00444195	No
smoking_initiation	7	121454709	122454709	cg15535683	122553915	-	-	122055759	123053202	2052	742	0.771878	0.0653145	0.146014	0.012351	0.00444192	No
smoking_initiation	15	98704101	99704101	cg17297216	99194474	IGF1R	Body	98694588	99694412	2611	2593	0.631487	0.0579708	0.280367	0.0257334	0.00444183	No
smoking_initiation	10	102686838	105665256	cg13846997	103387758	FBXW4	Body	102887886	103887288	1361	1361	0.819097	0.0584398	0.110166	0.00785556	0.00444154	No
smoking_initiation	19	17960956	18960956	cg02429595	18279515	PIK3R2	Body	17779853	18778445	1478	1187	0.842695	0.0412958	0.10636	0.00520766	0.0044415	No
smoking_initiation	17	43621579	45293283	cg03928887	43200129	PLCD3	Body	42700298	43699113	1747	149	0.815645	0.0492532	0.123224	0.00743649	0.00444131	No
smoking_initiation	2	165750244	166750244	cg05516535	167087507	LOC101929680|SCN9A	Body	166587702	167586536	2583	294	0.767344	0.0430373	0.175347	0.00983008	0.00444126	No
smoking_initiation	3	180909057	181909057	cg06930386	181839199	-	-	181339395	182336422	1052	544	0.850661	0.0545564	0.0849014	0.00544064	0.00444097	No
smoking_initiation	1	43511737	44511737	cg12428622	43241260	C1orf50	3'UTR	42742082	43741224	2111	463	0.79958	0.0845199	0.100808	0.0106515	0.0044407	No
smoking_initiation	3	180909057	181909057	cg04948892	181428462	SOX2OT|SOX2	TSS1500|Body	180928466	181928299	959	944	0.845233	0.0852012	0.0591652	0.00595953	0.00444061	No
smoking_initiation	16	75266873	76266873	cg00453291	76504195	CNTNAP4	Body	76005912	77003673	3136	769	0.722363	0.060608	0.196136	0.0164519	0.00444057	No
smoking_initiation	3	149043102	150043102	cg02056062	149374914	WWTR1	Body	148875751	149874047	1972	1689	0.78417	0.0327403	0.171494	0.00715569	0.00444056	No
smoking_initiation	7	96129103	97129103	cg13473576	97601586	MGC72080	Body	97103911	98100946	2103	29	0.77842	0.0354109	0.173826	0.00790304	0.00444037	No
smoking_initiation	7	97207069	98207069	cg13473576	97601586	MGC72080	Body	97103911	98100946	2103	1934	0.77842	0.0354109	0.173826	0.00790304	0.00444037	No
smoking_initiation	1	41276623	42276623	cg00321642	42501967	-	-	42002137	43001759	1774	410	0.430648	0.0472078	0.466564	0.0511405	0.00444023	No
smoking_initiation	17	7303118	8303118	cg07408989	7116792	DLG4	Body	6617233	7616611	1694	617	0.0992859	0.00214718	0.875204	0.018923	0.00444011	No
smoking_initiation	12	111404371	113118346	cg09614721	111866819	SH2B3	Body	111366866	112366324	775	686	0.876628	0.065602	0.049621	0.00370892	0.00443996	No
smoking_initiation	11	45893574	46893574	cg15160769	47270401	ACP2|NR1H3	TSS200|TSS1500|Body|ExonBnd	46771358	47769936	1255	132	0.835806	0.051452	0.102026	0.00627626	0.00443992	No
smoking_initiation	3	107497514	108497514	cg19748686	108837545	MORC1	TSS1500	108337737	109337083	2422	252	0.763153	0.0594516	0.16046	0.0124958	0.00443973	No
smoking_initiation	17	77290135	78290135	cg11980500	77918345	TBC1D16	Body	77418591	78418225	1601	1374	0.844506	0.0313875	0.115383	0.00428397	0.0044397	No
smoking_initiation	2	155182556	156182556	cg07547000	154728210	GALNT13	TSS1500	154228344	155227987	2484	92	0.649823	0.0418341	0.285526	0.0183771	0.00443911	No
smoking_initiation	8	26925349	27925349	cg10443954	26435808	DPYSL2	TSS200|Body|1stExon	25936679	26935776	3453	44	0.6988	0.035825	0.248216	0.0127207	0.00443907	No
smoking_initiation	2	62408877	63916606	cg05528339	64064409	-	-	63564457	64564358	1687	575	0.828906	0.0417893	0.118877	0.00598875	0.00443898	No
smoking_initiation	5	133365452	134365452	cg18099488	134214426	TXNDC15	Body	133714632	134708765	1243	710	0.851107	0.0443021	0.0952007	0.00495097	0.00443896	No
smoking_initiation	13	100046450	101712300	cg07424038	100013640	UBAC2|MIR548AN	Body	99514680	100512107	2407	1150	0.738895	0.0482593	0.195634	0.012773	0.00443892	No
smoking_initiation	5	78808315	80763865	cg01586351	80302883	RASGRF2	Body	79804130	80801869	2346	2318	0.773916	0.054557	0.156089	0.010999	0.00443891	No
smoking_initiation	15	98704101	99704101	cg26287474	99111411	-	-	98611493	99611381	2668	2298	0.714266	0.0667937	0.196162	0.0183394	0.00443872	No
smoking_initiation	15	98704101	99704101	cg14568338	99191797	IGF1R	TSS1500	98692425	99691489	2598	2578	0.743811	0.0682438	0.168089	0.0154175	0.00443864	No
smoking_initiation	3	107497514	108497514	cg09271116	108855149	FLJ22763	TSS1500	108355241	109352367	2422	232	0.767677	0.0597632	0.155983	0.0121387	0.00443855	No
smoking_initiation	1	45996709	46996709	cg13063447	46217287	IPP	TSS1500	45717451	46716646	1699	1257	0.811684	0.0678934	0.107036	0.00894857	0.0044384	No
smoking_initiation	5	93698290	94698290	cg03048529	95019532	SPATA9	TSS1500	94519583	95519506	1542	313	0.818707	0.0596733	0.109225	0.00795667	0.0044383	No
smoking_initiation	4	30684484	31684484	cg20424182	30824554	PCDH7	Body	30324725	31324354	2319	1462	0.782753	0.0373129	0.167515	0.00798081	0.00443828	No
smoking_initiation	5	133365452	134365452	cg11999496	133450279	TCF7	TSS200|TSS1500	132950682	133947256	2104	1047	0.795463	0.0458849	0.145808	0.00840621	0.00443812	No
smoking_initiation	2	100172408	101172408	cg10208368	100290346	AFF3	Body	99791397	100790172	1704	1066	0.826105	0.0529706	0.109472	0.00701504	0.0044373	No
smoking_initiation	6	157238258	158238258	cg16596422	158432249	SYNJ2	Body	157934392	158931875	3020	807	0.745059	0.0554546	0.181542	0.0135077	0.00443716	No
smoking_initiation	6	158382320	159382320	cg16596422	158432249	SYNJ2	Body	157934392	158931875	3020	1766	0.745059	0.0554546	0.181542	0.0135077	0.00443716	No
smoking_initiation	3	58934420	59934420	cg12753923	59552298	-	-	59054948	60052007	2852	2351	0.73144	0.0641699	0.18383	0.0161231	0.00443703	No
smoking_initiation	3	59957882	60957882	cg12753923	59552298	-	-	59054948	60052007	2852	390	0.73144	0.0641699	0.18383	0.0161231	0.00443703	No
smoking_initiation	3	131445722	132445722	cg13330182	132377675	NPHP3-ACAD11|ACAD11|UBA5	TSS1500|Body|5'UTR	131877916	132877268	2570	1201	0.763225	0.05929	0.160579	0.0124699	0.00443667	No
smoking_initiation	20	24695509	25695509	cg24001719	25388278	GINS1	TSS200	24888775	25887936	2226	1958	0.779279	0.0329964	0.175847	0.00744131	0.00443651	No
smoking_initiation	1	33295572	34295572	cg06438056	33502433	AK2	1stExon|5'UTR	33003284	34002321	1462	1139	0.800496	0.0590942	0.126629	0.00934359	0.0044365	No
smoking_initiation	10	13033053	14033053	cg24371910	13043933	CCDC3	TSS1500	12544238	13543493	2766	1335	0.671852	0.0500051	0.25475	0.0189563	0.00443637	No
smoking_initiation	13	100046450	101712300	cg27111395	99922864	UBAC2|MIR548AN	Body	99422973	100422862	2501	956	0.769867	0.0489062	0.166235	0.0105557	0.00443586	No
smoking_initiation	1	33295572	34295572	cg10014674	33430585	RNF19B	TSS1500	32931092	33930433	1403	984	0.836393	0.0615371	0.0909472	0.00668695	0.00443565	No
smoking_initiation	6	157238258	158238258	cg14196756	158588763	GTF2H5|SERAC1	TSS1500|5'UTR	158088781	159088095	3148	487	0.698233	0.0530896	0.226987	0.0172544	0.00443565	No
smoking_initiation	6	158382320	159382320	cg14196756	158588763	GTF2H5|SERAC1	TSS1500|5'UTR	158088781	159088095	3148	2214	0.698233	0.0530896	0.226987	0.0172544	0.00443565	No
smoking_initiation	11	65061468	66061468	cg02021485	65959730	PACS1	Body	65460086	66458676	1348	961	0.810932	0.0464943	0.130652	0.00748643	0.00443551	No
smoking_initiation	1	41276623	42276623	cg14264355	41898321	-	-	41398439	42397846	2033	1793	0.72742	0.0811325	0.168251	0.0187614	0.00443539	No
smoking_initiation	7	1370794	2370794	cg11825070	947660	ADAP1	Body	661677	1447395	1612	63	0.838841	0.0278509	0.124736	0.004137	0.00443525	No
smoking_initiation	10	10633823	11633823	cg04070007	11218007	CELF2	Body	10718024	11717886	2265	2077	0.773734	0.0773701	0.131332	0.0131282	0.0044352	No
smoking_initiation	21	40088819	41088819	cg18756277	40071197	-	-	39571954	40570309	2710	1465	3.16e-69	5.71e-70	0.843075	0.15249	0.00443507	Yes
smoking_initiation	2	32308804	33308804	cg23937330	32035757	-	-	31537349	32534899	1473	344	0.831627	0.0559308	0.101205	0.00680208	0.00443507	No
smoking_initiation	5	50321338	51321338	cg26221568	50259444	-	-	49759908	50759415	2004	833	0.784631	0.0632116	0.136713	0.0110095	0.00443495	No
smoking_initiation	5	164596435	168114971	cg03677665	167841710	WWC1	Body	167342127	168337362	2224	1627	5.52e-33	3.65e-33	0.599252	0.396313	0.00443495	Yes
smoking_initiation	6	41401763	42401763	cg12126527	41656086	TFEB	Body	41157256	42155594	2229	1321	0.768963	0.08753	0.124864	0.0142086	0.00443487	No
smoking_initiation	1	33295572	34295572	cg15586632	33841922	PHC2	TSS1500	33342304	34341003	1747	1618	0.77101	0.0577245	0.155214	0.0116163	0.00443485	No
smoking_initiation	12	49452394	50452394	cg22290692	49212477	CACNB3	Body|1stExon|5'UTR	48712638	49712333	1879	328	0.823243	0.0429675	0.122942	0.00641228	0.00443456	No
smoking_initiation	15	98704101	99704101	cg03795574	99256874	IGF1R	Body	98757722	99756121	2587	2489	0.724608	0.0665806	0.187183	0.0171949	0.00443403	No
smoking_initiation	18	36421851	37421851	cg11097587	36851146	LINC00669	Body	36351825	37350441	1666	1524	0.807417	0.046947	0.133447	0.0077548	0.00443371	No
smoking_initiation	11	65061468	66061468	cg18763277	66314196	ZDHHC24|ACTN3	TSS200|TSS1500|1stExon	65814842	66809082	891	344	0.815594	0.0195346	0.156689	0.00374848	0.00443366	No
smoking_initiation	17	37324339	38324339	cg03064167	38279234	MSL1	5'UTR	37779599	38778488	1230	937	0.858294	0.0431625	0.0896079	0.00450183	0.00443353	No
smoking_initiation	6	158382320	159382320	cg07625268	159145654	SYTL3	Body	158645978	159642519	3079	2365	0.729955	0.0537406	0.197346	0.0145246	0.00443329	No
smoking_initiation	1	31695819	32695819	cg02100343	31538517	PUM1	1stExon|5'UTR	31038732	32036927	2012	726	0.772955	0.0522878	0.159536	0.0107876	0.00443304	No
smoking_initiation	5	50321338	51321338	cg17291521	50260045	-	-	49760089	50759415	2003	833	0.773557	0.0623147	0.147794	0.0119013	0.00443281	No
smoking_initiation	10	102686838	105665256	cg05756109	103347662	POLL|RP11-529I10.4	TSS1500|1stExon|5'UTR	102848157	103846869	1425	1425	0.834369	0.0589838	0.0954697	0.00674458	0.00443268	No
smoking_initiation	21	40088819	41088819	cg25197646	41280535	PCP4	Body	40780560	41779746	3034	894	0.74496	0.058419	0.178217	0.0139712	0.00443263	No
smoking_initiation	16	75266873	76266873	cg04906242	75150880	LDHD	TSS1500	74651005	75650542	2365	952	0.781553	0.0472737	0.157235	0.00950621	0.00443205	No
smoking_initiation	12	132880790	133880790	cg24266624	133220636	POLE	Body	132826881	133720563	1545	1544	0.835772	0.0374483	0.117106	0.00524273	0.00443115	No
smoking_initiation	5	50321338	51321338	cg05074554	50262995	-	-	49763078	50762843	2000	838	0.761467	0.0613887	0.159832	0.0128811	0.00443108	No
smoking_initiation	2	32308804	33308804	cg13933911	32264943	DPY30	TSS200	31765510	32764922	1193	513	0.840403	0.0600687	0.0887575	0.0063396	0.0044307	No
smoking_initiation	19	17960956	18960956	cg21008426	18612018	ELL	Body	18113867	19110529	1346	1194	0.747352	0.036346	0.202049	0.00982183	0.00443064	No
smoking_initiation	11	45893574	46893574	cg15091004	46569064	AMBRA1	Body	46071823	47068972	849	721	0.872408	0.0379052	0.0817102	0.00354579	0.00443051	No
smoking_initiation	20	41515801	42515801	cg23843505	42295420	MYBL2	TSS1500	41797018	42794737	2056	1357	0.786277	0.0485136	0.151439	0.00933943	0.00443044	No
smoking_initiation	5	157207571	158207571	cg16010403	157234870	CLINT1	Body	156735161	157734860	2927	1528	0.677761	0.0712346	0.223127	0.0234468	0.00443041	No
smoking_initiation	5	133365452	134365452	cg12622597	134363053	-	-	133863352	134862933	1193	458	0.83599	0.0360007	0.118482	0.00509782	0.00442986	No
smoking_initiation	17	77290135	78290135	cg18595957	78155316	CARD14	Body	77658533	78655312	2042	1203	0.810981	0.0316085	0.147246	0.00573458	0.00442977	No
smoking_initiation	2	112740183	113740183	cg23549067	114088164	-	-	113588302	114587539	1902	357	0.817161	0.030025	0.14313	0.00525459	0.00442977	No
smoking_initiation	1	31695819	32695819	cg08693658	31296940	-	-	30798019	31796825	2214	203	0.757803	0.0504752	0.1756	0.0116918	0.00442976	No
smoking_initiation	3	131445722	132445722	cg19770281	132261993	-	-	131763240	132761698	2657	1555	0.753466	0.0678448	0.159868	0.0143907	0.00442976	No
smoking_initiation	1	33295572	34295572	cg03151893	33513729	-	-	33014440	34013393	1460	1167	0.772059	0.0569962	0.155071	0.0114435	0.00442963	No
smoking_initiation	15	63398709	64398709	cg12255738	63481642	RAB8B	TSS200	62981651	63981396	2205	1191	0.765351	0.0579878	0.160106	0.0121262	0.00442957	No
smoking_initiation	20	41515801	42515801	cg25649000	41817903	PTPRT	Body	41317987	42317452	1929	1476	0.773739	0.0482682	0.163376	0.0101874	0.00442953	No
smoking_initiation	6	99847745	101829173	cg24432193	102062733	GRIK2	Body	101563031	102560319	1907	425	0.795421	0.025732	0.168956	0.00546133	0.00442952	No
smoking_initiation	3	172853739	173853739	cg12474590	172992693	-	-	172492956	173491396	1753	1126	0.733313	0.0493437	0.199495	0.0134193	0.00442945	No
smoking_initiation	20	61488382	62488382	cg07931157	62339955	ZGPAT|ARFRP1	TSS1500|Body	61840663	62839888	1955	1386	0.777907	0.0347214	0.17513	0.0078124	0.00442915	No
smoking_initiation	3	59957882	60957882	cg13315362	60744009	FHIT	5'UTR	60244303	61242929	3143	2334	0.742106	0.0304213	0.214264	0.00877896	0.00442914	No
smoking_initiation	15	98704101	99704101	cg11341157	99504113	IGF1R	3'UTR	99004189	100003930	2272	1579	0.698288	0.0615472	0.216646	0.0190908	0.00442868	No
smoking_initiation	16	220986	1220986	cg05578056	962909	LMF1	Body	465907	1462535	1504	1098	0.0340492	0.0456479	0.391293	0.524581	0.00442865	No
smoking_initiation	12	120583279	121583279	cg17298860	120142215	CIT	Body	119642384	120637474	1901	80	0.737339	0.0333592	0.215145	0.0097293	0.00442838	No
smoking_initiation	22	37897797	38897797	cg22082700	38225114	-	-	37725432	38724955	1651	1379	0.774215	0.0539332	0.156525	0.0108994	0.00442819	No
smoking_initiation	6	26754967	30729306	cg11946459	29911558	HLA-A	Body	29411583	30411546	7946	7946	7.02e-40	2.53e-40	0.73171	0.263862	0.00442804	Yes
smoking_initiation	19	17960956	18960956	cg22179256	17986728	SLC5A5	Body	17487383	18486222	1707	973	0.819432	0.0376966	0.132359	0.00608454	0.00442769	No
smoking_initiation	10	13033053	14033053	cg12575672	13968042	FRMD4A	Body	13470884	14467350	2930	1526	0.710752	0.058932	0.208597	0.0172914	0.00442768	No
smoking_initiation	7	77271983	78271983	cg24572154	78409540	MAGI2	Body	77909940	78908950	2490	1195	0.75789	0.0614554	0.163014	0.0132139	0.00442757	No
smoking_initiation	17	7303118	8303118	cg01188623	8459582	MYH10	Body	7960243	8958069	1775	730	0.756339	0.0153189	0.219474	0.00444082	0.00442749	No
smoking_initiation	10	56198174	57198174	cg21131553	56851675	-	-	56354029	57351664	2487	2238	0.712731	0.0601028	0.205421	0.0173182	0.00442739	No
smoking_initiation	6	41401763	42401763	cg20722801	41351320	-	-	40852739	41850965	1996	668	0.618088	0.0596876	0.289814	0.0279824	0.00442728	No
smoking_initiation	2	112740183	113740183	ch.2.2367852R	113497768	CKAP2L	Body	112997849	113997294	1983	1253	0.808008	0.0685723	0.109688	0.00930437	0.00442687	No
smoking_initiation	2	43750149	45659091	cg13927573	44070172	ABCG8	Body	43570897	44570081	2765	2377	0.658709	0.0496083	0.267142	0.0201144	0.00442685	No
smoking_initiation	11	65061468	66061468	cg22786115	65431005	RELA	TSS1500	64931911	65930990	1355	1186	0.834846	0.0429629	0.112004	0.00575956	0.00442682	No
smoking_initiation	3	70564431	71564431	cg08080735	71505823	FOXP1	5'UTR	71010069	72005435	1835	915	0.762077	0.0459009	0.176942	0.010653	0.00442676	No
smoking_initiation	20	41515801	42515801	cg02472486	42143502	L3MBTL	Body	41643906	42642929	1853	1590	0.803161	0.0490949	0.135065	0.00825172	0.00442668	No
smoking_initiation	2	100172408	101172408	cg17058004	100448579	AFF3	Body	99948592	100948062	1857	1490	0.780017	0.0510394	0.154417	0.0100996	0.00442667	No
smoking_initiation	17	37324339	38324339	cg20839890	38162096	-	-	37662932	38661566	1267	1047	0.77117	0.0455618	0.168869	0.00997259	0.00442627	No
smoking_initiation	7	121454709	122454709	cg20692011	122526688	CADPS2	1stExon|5'UTR	122027625	123026485	2017	769	0.781474	0.0658793	0.136701	0.0115196	0.00442626	No
smoking_initiation	3	131445722	132445722	cg18718461	132345389	ACAD11	Body	131845893	132845012	2607	1287	0.740597	0.064052	0.17573	0.015194	0.00442625	No
smoking_initiation	11	113494505	114494505	cg03329576	114187045	-	-	113688357	114686889	2169	1624	0.778695	0.0521234	0.154423	0.0103322	0.00442618	No
smoking_initiation	3	172853739	173853739	cg04384033	173111646	-	-	172611699	173608116	1849	1375	0.784962	0.0495435	0.151511	0.00955829	0.00442617	No
smoking_initiation	5	160518271	161518271	cg12552105	161117337	GABRA6	Body	160617439	161615972	1952	1800	0.777384	0.0451488	0.163547	0.00949403	0.00442601	No
smoking_initiation	6	157238258	158238258	cg15602202	158437741	SYNJ2	TSS1500|Body	157939801	158936352	3030	805	0.703217	0.0550395	0.220095	0.017222	0.0044259	No
smoking_initiation	6	158382320	159382320	cg15602202	158437741	SYNJ2	TSS1500|Body	157939801	158936352	3030	1778	0.703217	0.0550395	0.220095	0.017222	0.0044259	No
smoking_initiation	2	165750244	166750244	cg02665102	167005034	-	-	166505966	167504583	2523	445	0.681992	0.0378875	0.261189	0.0145057	0.0044259	No
smoking_initiation	22	37897797	38897797	cg11071146	38516736	PLA2G6	Body	38017204	39016403	1466	1373	0.799719	0.0545558	0.13228	0.00901957	0.00442588	No
smoking_initiation	3	70564431	71564431	cg08833022	71981012	-	-	71481127	72480111	2204	161	0.763511	0.0495617	0.171381	0.0111204	0.00442587	No
smoking_initiation	12	120583279	121583279	cg14489470	121880054	KDM2B	Body	121380544	122378206	1955	524	0.0232946	0.0564275	0.267611	0.648241	0.00442582	No
smoking_initiation	4	176375795	177375795	cg20423693	176755401	GPM6A	Body|5'UTR	176255512	177255247	1939	1823	0.74017	0.0587132	0.18224	0.0144516	0.00442571	No
smoking_initiation	7	98571478	99571478	cg23106370	99717206	TAF6|CNPY4	TSS200|TSS1500	99217885	100216773	1014	276	0.873736	0.0375012	0.0808705	0.00346657	0.00442554	No
smoking_initiation	1	179283167	180283167	cg06427908	180235027	LHX4	Body	179735257	180734706	2086	1183	0.134792	0.00308035	0.838544	0.0191585	0.00442536	No
smoking_initiation	3	156893770	159548333	cg24551920	158903355	IQCJ|IQCJ-SCHIP1	Body	158403372	159402711	1893	1893	0.806397	0.0493524	0.131766	0.0080598	0.00442529	No
smoking_initiation	6	158382320	159382320	cg24223887	159342968	-	-	158843046	159842910	2831	1636	0.746804	0.0466812	0.190204	0.0118849	0.00442514	No
smoking_initiation	11	65061468	66061468	cg16477774	65325249	LTBP3	1stExon|5'UTR	64827087	65824994	1331	1044	0.785441	0.043386	0.158024	0.00872446	0.00442492	No
smoking_initiation	14	99193843	100193843	cg19706320	100204528	-	-	99705291	100704209	1617	721	0.805888	0.0516622	0.129714	0.008311	0.00442475	No
smoking_initiation	1	17936657	18936657	cg09470268	18617697	IGSF21	Body	18117927	19117479	2416	2020	0.727434	0.0469967	0.207729	0.0134161	0.00442473	No
smoking_initiation	12	111404371	113118346	cg07253769	113447342	OAS2	Body|3'UTR	112948151	113946741	1790	187	0.799966	0.0560963	0.130375	0.00913791	0.00442469	No
smoking_initiation	11	121030888	122030888	cg03720771	122080867	-	-	121581306	122580692	1924	864	0.790317	0.0942161	0.0992185	0.0118237	0.00442463	No
smoking_initiation	17	26823322	27823322	cg17820345	27967743	SSH2	Body	27467819	28466824	1179	602	0.0938774	0.00373399	0.863618	0.0343461	0.00442458	No
smoking_initiation	11	45893574	46893574	cg25783544	47291846	MADD	5'UTR	46792695	47791844	1286	114	0.793492	0.0503226	0.142714	0.00904638	0.00442457	No
smoking_initiation	1	45996709	46996709	cg26366459	46049026	NASP	TSS1500	45550925	46548825	1782	1052	0.795069	0.0521229	0.139259	0.00912508	0.00442412	No
smoking_initiation	3	70564431	71564431	cg07532542	71633286	FOXP1	TSS200|TSS1500	71134326	72132599	2192	849	0.780445	0.0443625	0.161588	0.00918068	0.00442377	No
smoking_initiation	7	121454709	122454709	cg07788348	122527472	CADPS2	TSS1500	122027625	123026936	2019	769	0.759886	0.0640636	0.158286	0.0133402	0.00442373	No
smoking_initiation	5	157207571	158207571	cg07257747	156944020	ADAM19	Body	156444383	157443489	3054	865	0.00309645	4.29e-05	0.978876	0.0135609	0.00442369	No
smoking_initiation	10	21532942	22532942	cg05617146	23008099	-	-	22508141	23508023	1350	8	0.83523	0.0364683	0.118699	0.00517829	0.00442366	No
smoking_initiation	2	43750149	45659091	cg26538116	44223328	LRPPRC	TSS200	43723977	44723123	2758	2700	0.698184	0.052785	0.227419	0.0171892	0.00442361	No
smoking_initiation	13	100046450	101712300	cg23333994	99957973	UBAC2|MIR548AN|GPR183	Body|5'UTR	99458526	100456858	2414	1065	0.784656	0.0506381	0.15057	0.00971266	0.00442354	No
smoking_initiation	2	112740183	113740183	cg03147164	113033173	ZC3H6	TSS200	112539088	113532885	1831	1360	0.787672	0.0514419	0.146875	0.00958782	0.00442343	No
smoking_initiation	20	61488382	62488382	cg21261128	61989952	CHRNA4|LOC100130587	TSS1500|Body|5'UTR	61490196	62481460	2267	2267	0.766018	0.0426471	0.177058	0.00985308	0.00442311	No
smoking_initiation	7	90781409	91781409	cg05000981	91808936	CYP51A1-AS1	Body	91310022	92306993	1281	800	3.57e-13	2.37e-15	0.989038	0.0065386	0.00442308	Yes
smoking_initiation	22	37897797	38897797	cg02400861	38321113	MICALL1	Body	37822058	38819613	1548	1466	0.800041	0.0553017	0.131172	0.00906268	0.00442285	No
smoking_initiation	17	77290135	78290135	cg03092482	77949135	TBC1D16	Body	77449429	78448292	1538	1284	0.847391	0.0313646	0.112656	0.00416533	0.0044228	No
smoking_initiation	14	58153514	59153514	cg25738403	58711498	PSMA3	TSS200	58211691	59211420	1737	1554	0.694494	0.0647978	0.216126	0.0201606	0.00442209	No
smoking_initiation	2	124205	1124205	cg21147613	1285398	SNTG2	Body	786583	1785187	3755	1415	0.000199871	3.89e-06	0.976375	0.018999	0.00442191	Yes
smoking_initiation	10	13033053	14033053	cg24026299	13387206	SEPHS1	5'UTR	12887671	13887104	2718	2266	0.739466	0.0738585	0.165707	0.0165466	0.00442176	No
smoking_initiation	12	132880790	133880790	cg22254580	133346264	GOLGA3	3'UTR	132887351	133827664	1786	1786	0.685882	0.0317482	0.265656	0.0122923	0.00442165	No
smoking_initiation	20	24695509	25695509	cg19451564	25387840	GINS1	TSS1500	24887904	25886270	2227	1960	0.42532	0.0180095	0.52982	0.0224299	0.00442156	No
smoking_initiation	3	52386605	54266212	cg26114951	52188425	WDR51A	1stExon|5'UTR	51689306	52687686	893	312	0.854166	0.0511216	0.0851963	0.00509455	0.0044215	No
smoking_initiation	3	80825861	81825861	cg14583414	81541482	GBE1	Body	81041527	82040571	1772	1335	0.739247	0.0288104	0.218991	0.00853024	0.00442128	No
smoking_initiation	2	112740183	113740183	cg25525125	113625654	-	-	113129847	114120992	2035	1129	0.771256	0.0610153	0.151339	0.0119683	0.00442123	No
smoking_initiation	5	78808315	80763865	cg05602479	80597196	ZCCHC9|RNU5E|RNU5D	TSS1500|Body	80098062	81097167	2076	1550	0.776723	0.0544233	0.15367	0.0107629	0.00442115	No
smoking_initiation	16	50445156	51445156	cg16728898	51182904	SALL1	Body|5'UTR	50683706	51682548	1758	1349	0.782299	0.0601901	0.142157	0.0109331	0.00442113	No
smoking_initiation	3	70564431	71564431	cg25223700	71721381	-	-	71223113	72221222	2268	725	0.765069	0.0436897	0.176732	0.010088	0.00442101	No
smoking_initiation	9	137489785	138489785	cg00014194	137978763	OLFM1	Body	137479131	138476868	2239	2208	0.612011	0.0128993	0.363022	0.00764697	0.00442097	No
smoking_initiation	20	41515801	42515801	cg03560512	42196685	SGK2	Body	41696920	42696649	1890	1519	0.79961	0.0491036	0.138372	0.00849295	0.00442091	No
smoking_initiation	1	33295572	34295572	cg05660436	33358957	HPCA	Body	32866717	33858873	1292	799	0.828762	0.0480554	0.112257	0.00650477	0.00442091	No
smoking_initiation	10	13033053	14033053	cg00710972	13275430	UCMA	Body	12778972	13773333	2661	1943	4.65e-08	4.72e-09	0.903788	0.091791	0.00442085	Yes
smoking_initiation	4	143010148	144010148	cg17708999	143772028	-	-	143272497	144271354	1905	1313	0.804418	0.0552504	0.12718	0.00873077	0.00442076	No
smoking_initiation	12	111404371	113118346	cg23471890	111051874	TCTN1	TSS200	110552773	111546165	994	17	0.810365	0.0257781	0.154525	0.0049111	0.0044207	No
smoking_initiation	16	50445156	51445156	cg13603516	51096915	-	-	50600000	51596669	1683	1403	0.798827	0.0606592	0.126493	0.00960085	0.0044206	No
smoking_initiation	1	17936657	18936657	cg12601945	18958924	PAX7	Body	18460469	19458669	2512	1231	0.774413	0.031062	0.182777	0.00732685	0.00442042	No
smoking_initiation	10	102686838	105665256	cg26701408	102906057	-	-	102406469	103406036	1813	1300	0.799455	0.0551969	0.13183	0.00909753	0.00442019	No
smoking_initiation	15	98704101	99704101	cg22376913	99425542	IGF1R	Body	98925547	99925406	2305	1778	0.757617	0.0669966	0.15708	0.0138863	0.00441983	No
smoking_initiation	8	52069449	53069449	cg03371609	52322171	PXDNL	Body	51822921	52821975	2302	1707	0.795688	0.0406017	0.151561	0.00772933	0.00441967	No
smoking_initiation	4	35001032	36001032	cg21881012	35977656	-	-	35477709	36476396	3369	2190	0.667729	0.0692802	0.234269	0.0243022	0.00441964	No
smoking_initiation	13	100046450	101712300	cg09561830	100007116	UBAC2|MIR623	TSS1500|Body	99507162	100505401	2412	1144	0.722229	0.0471957	0.212288	0.013868	0.00441952	No
smoking_initiation	11	63633552	64633552	cg16165748	65030448	POLA2	Body	64542272	65530355	1146	82	0.770876	0.0224712	0.19651	0.00572388	0.0044193	No
smoking_initiation	11	65061468	66061468	cg16165748	65030448	POLA2	Body	64542272	65530355	1146	569	0.770876	0.0224712	0.19651	0.00572388	0.0044193	No
smoking_initiation	6	157238258	158238258	cg04550264	157466949	ARID1B	Body	156967803	157966654	874	514	0.0560954	0.000972789	0.922519	0.0159936	0.00441923	No
smoking_initiation	12	132880790	133880790	cg14916668	133345960	GOLGA3	3'UTR	132887351	133827664	1786	1786	0.804341	0.0372315	0.147199	0.00680916	0.00441912	No
smoking_initiation	3	107497514	108497514	cg23690294	108800810	MORC1	Body	108300856	109300320	2418	296	0.773164	0.060251	0.150447	0.0117196	0.00441884	No
smoking_initiation	15	98704101	99704101	cg02015876	99645435	SYNM	1stExon	99146580	100143999	2178	1193	0.758115	0.0677874	0.155756	0.0139226	0.00441856	No
smoking_initiation	20	41515801	42515801	cg14306330	42143045	L3MBTL	TSS200	41643147	42642929	1854	1591	0.81142	0.0496012	0.126813	0.0077475	0.00441855	No
smoking_initiation	11	111492273	113412811	cg22926075	113567745	TMPRSS5	Body	113067854	114067550	1989	528	0.783099	0.0582787	0.143527	0.0106769	0.0044183	No
smoking_initiation	11	113494505	114494505	cg22926075	113567745	TMPRSS5	Body	113067854	114067550	1989	1321	0.783099	0.0582787	0.143527	0.0106769	0.0044183	No
smoking_initiation	22	37897797	38897797	cg15835852	38299584	-	-	37799664	38799301	1553	1420	0.823873	0.0569711	0.107321	0.00741686	0.00441823	No
smoking_initiation	3	146606319	148216635	cg22203776	147112316	ZIC4	Body	146612916	147612250	1840	1840	0.774328	0.00796544	0.211121	0.00216736	0.00441823	No
smoking_initiation	1	76189019	77189019	cg09867656	76550508	ST6GALNAC3	Body	76051848	77050288	2845	2323	0.0528889	0.00259292	0.896169	0.0439311	0.00441789	No
smoking_initiation	1	153706358	155533918	cg16677112	155103905	EFNA1	Body	154604171	155599910	977	943	0.821011	0.0653457	0.101178	0.00804849	0.00441756	No
smoking_initiation	7	132583234	134089846	cg04268240	132443545	-	-	131943949	132943153	1737	656	0.814	0.0477294	0.126444	0.0074097	0.00441754	No
smoking_initiation	5	50321338	51321338	cg18063733	50265443	-	-	49765582	50764649	1990	840	0.729261	0.0587629	0.192086	0.0154736	0.00441715	No
smoking_initiation	1	45996709	46996709	cg27487262	45965853	CCDC163P|MMACHC	TSS200	45466511	46465843	1775	914	7.84e-05	4.45e-06	0.942023	0.053477	0.00441698	No
smoking_initiation	3	175218927	176218927	cg21965427	176354534	LINC01208	TSS1500	175855808	176854124	2708	979	0.723857	0.045315	0.213076	0.0133346	0.00441692	No
smoking_initiation	7	132583234	134089846	cg01724941	132192778	PLXNA4	Body	131694065	132692532	1880	201	0.7883	0.0445274	0.154058	0.00869763	0.00441622	No
smoking_initiation	6	158382320	159382320	cg07018394	158957401	TMEM181	TSS200	158457485	159456609	3128	2932	0.733194	0.0540833	0.194001	0.0143059	0.00441601	No
smoking_initiation	3	180909057	181909057	cg21188409	180466040	-	-	179966639	180965371	1162	30	0.84863	0.0419741	0.100037	0.00494351	0.00441581	No
smoking_initiation	5	133365452	134365452	cg25078315	134235319	TXNDC15	Body	133735365	134730900	1223	684	0.853072	0.0443406	0.0933252	0.0048464	0.0044155	No
smoking_initiation	12	120583279	121583279	cg25499017	120315162	CIT	TSS200	119815811	120813126	1695	253	0.828826	0.0339765	0.127557	0.00522462	0.00441535	No
smoking_initiation	22	37897797	38897797	cg19927011	37990435	-	-	37490691	38490056	1646	852	0.806994	0.0548196	0.125267	0.00850503	0.00441526	No
smoking_initiation	17	77290135	78290135	cg03594801	77948865	TBC1D16	Body	77449095	78448292	1540	1286	0.439332	0.0162623	0.52072	0.0192705	0.00441501	No
smoking_initiation	11	65061468	66061468	cg04073608	65268100	MALAT1	Body	64768206	65768093	1284	911	0.85474	0.0476794	0.0882477	0.00491825	0.00441494	No
smoking_initiation	2	112740183	113740183	cg01693615	113298818	POLR1B	TSS1500	112798941	113798733	1730	1609	0.156702	0.0137823	0.758402	0.066699	0.00441476	No
smoking_initiation	11	65061468	66061468	cg24238564	65779343	CST6	TSS200	65283798	66277969	1397	1169	0.844239	0.051955	0.0936339	0.00575788	0.00441473	No
smoking_initiation	3	117322149	118825714	cg04825924	118892313	UPK1B	TSS200	118392833	119392159	2451	793	0.000490601	0.000108528	0.814755	0.180231	0.00441456	No
smoking_initiation	4	176375795	177375795	cg17243896	176986745	WDR17	TSS1500	176487623	177486073	2555	2087	0.706971	0.0568312	0.214541	0.0172419	0.00441453	No
smoking_initiation	19	17960956	18960956	cg05533922	19313670	NR2C2AP	Body|ExonBnd	18814050	19813345	1465	174	0.735601	0.00902687	0.24792	0.00303792	0.00441403	Yes
smoking_initiation	1	45996709	46996709	cg03335125	46088541	CCDC17	Body	45588646	46588503	1794	1121	0.802585	0.0561509	0.127906	0.0089442	0.00441401	No
smoking_initiation	1	33295572	34295572	cg12134798	33334878	FNDC5	5'UTR	32866717	33834455	1231	738	0.860686	0.0391967	0.0915391	0.00416439	0.00441365	No
smoking_initiation	11	65061468	66061468	cg02779691	65397709	PCNXL3	Body	64898226	65897024	1348	1135	0.852952	0.0443091	0.0934739	0.00485136	0.00441358	No
smoking_initiation	11	45893574	46893574	cg02991129	46830480	CKAP5	Body	46330604	47328377	913	423	0.858527	0.0261091	0.10768	0.0032703	0.00441357	No
smoking_initiation	22	42198430	43198430	cg09170733	43182061	-	-	42682262	43680987	2498	1273	2.69e-06	1.17e-07	0.954061	0.0415223	0.00441351	Yes
smoking_initiation	2	137071174	138807575	cg20242066	136595261	LCT	TSS1500	136098070	137095223	1243	56	0.692665	0.0465211	0.240268	0.0161326	0.00441344	No
smoking_initiation	4	14958598	15958598	cg06311561	14866096	LINC00504	Body	14367070	15364915	2677	905	0.0144823	0.000222456	0.966048	0.0148346	0.00441244	No
smoking_initiation	12	132880790	133880790	cg12881443	133701363	ZNF891	5'UTR	133201442	133827664	1335	1335	0.836667	0.036502	0.117305	0.00511336	0.00441241	No
smoking_initiation	1	153706358	155533918	cg04140525	153467760	-	-	152968025	153966660	1871	307	0.821323	0.0497225	0.117437	0.0071052	0.00441221	No
smoking_initiation	2	43750149	45659091	cg12617935	43864536	PLEKHH2	5'UTR	43364786	44363907	2685	1950	0.748672	0.0559681	0.17767	0.0132776	0.00441211	No
smoking_initiation	11	113494505	114494505	cg15430073	114422790	NXPE1	5'UTR	113928107	114922541	2269	1223	0.761625	0.0505447	0.172007	0.0114107	0.00441209	No
smoking_initiation	20	61488382	62488382	cg26825412	62681428	SOX18	TSS1500	62183951	62918893	1558	797	0.66481	0.0298942	0.28794	0.0129433	0.00441208	No
smoking_initiation	9	86207289	87207289	cg02728979	87316720	NTRK2	Body	86817077	87815492	2188	986	0.80678	0.0532407	0.127179	0.00838831	0.00441198	No
smoking_initiation	16	50445156	51445156	cg09016242	51185110	SALL1	TSS1500|1stExon	50685401	51684273	1759	1348	0.793441	0.0610646	0.131004	0.0100779	0.00441197	No
smoking_initiation	11	65061468	66061468	cg03128921	66035086	KLC2|RAB1B	TSS1500|3'UTR	65535464	66534516	1197	794	0.852571	0.0403481	0.0980341	0.00463507	0.00441178	No
smoking_initiation	13	100046450	101712300	cg08010531	99857707	UBAC2	Body	99359031	100356141	2441	805	0.699499	0.0431531	0.238243	0.0146932	0.00441167	No
smoking_initiation	20	24695509	25695509	cg26846848	25176379	ENTPD6	1stExon|5'UTR	24678114	25674507	2555	2529	0.781221	0.0412512	0.164438	0.0086785	0.00441164	No
smoking_initiation	18	77074374	78074374	cg11844358	77211065	NFATC1	Body	76711833	77710980	2179	1390	0.0638658	0.0412459	0.541056	0.349421	0.00441139	No
smoking_initiation	2	112740183	113740183	cg25202141	113735404	IL1F9	TSS1500	113235468	114234904	2094	1052	0.786826	0.0568926	0.141634	0.0102366	0.00441126	No
smoking_initiation	1	7291461	8984823	cg18731519	9100328	SLC2A5	Body	8600401	9600204	1619	538	0.804442	0.064014	0.117766	0.0093669	0.00441123	No
smoking_initiation	2	43750149	45659091	cg26469955	44000110	DYNC2LI1	TSS1500	43500262	44499867	2752	2223	0.752238	0.056562	0.17373	0.0130586	0.00441117	No
smoking_initiation	6	111158371	112158371	cg17076443	112115190	FYN	5'UTR	111615473	112614872	1599	798	2.57e-08	0.0421521	5.82e-07	0.953436	0.00441114	No
smoking_initiation	17	26823322	27823322	cg02959429	27916858	GIT1	TSS1500	27416860	28415614	1207	674	0.844313	0.0354334	0.111181	0.00466152	0.00441109	No
smoking_initiation	17	43621579	45293283	cg08664695	44911085	-	-	44412076	45410764	1299	972	0.814896	0.0714967	0.100393	0.0088038	0.00441092	No
smoking_initiation	6	157238258	158238258	cg03597418	158571900	SERAC1	Body	158072007	159071479	3177	554	0.695226	0.0531863	0.229615	0.0175616	0.00441074	No
smoking_initiation	6	158382320	159382320	cg03597418	158571900	SERAC1	Body	158072007	159071479	3177	2176	0.695226	0.0531863	0.229615	0.0175616	0.00441074	No
smoking_initiation	11	111492273	113412811	cg01348128	113565302	TMPRSS5	Body	113065319	114064983	1981	530	0.692538	0.0516877	0.23391	0.0174535	0.00441069	No
smoking_initiation	11	113494505	114494505	cg01348128	113565302	TMPRSS5	Body	113065319	114064983	1981	1311	0.692538	0.0516877	0.23391	0.0174535	0.00441069	No
smoking_initiation	6	157238258	158238258	cg22229076	158589318	GTF2H5|SERAC1	TSS200	158089341	159088095	3146	485	0.622008	0.04728	0.303255	0.0230466	0.00441036	No
smoking_initiation	6	158382320	159382320	cg22229076	158589318	GTF2H5|SERAC1	TSS200	158089341	159088095	3146	2214	0.622008	0.04728	0.303255	0.0230466	0.00441036	No
smoking_initiation	3	131445722	132445722	cg09703978	132372804	NPHP3-ACAD11|ACAD11|UBA5	TSS1500|Body	131872866	132872028	2577	1218	0.708554	0.0564912	0.213525	0.0170194	0.00441029	No
smoking_initiation	10	10633823	11633823	cg04454585	10906396	-	-	10407219	11406217	2496	1897	0.732606	0.0592828	0.188455	0.0152455	0.00441018	No
smoking_initiation	10	9543159	10543159	cg04454585	10906396	-	-	10407219	11406217	2496	292	0.732606	0.0592828	0.188455	0.0152455	0.00441018	No
smoking_initiation	19	17960956	18960956	cg10266386	18722956	TMEM59L	TSS1500	18223350	19222070	1285	965	0.802668	0.0391024	0.146679	0.00714111	0.00440999	No
smoking_initiation	15	98704101	99704101	cg05075416	99500703	IGF1R	3'UTR	99001367	100000614	2259	1585	0.716539	0.063146	0.198424	0.0174819	0.00440993	No
smoking_initiation	1	45996709	46996709	cg07343611	46360385	MAST2	Body	45862477	46860237	1856	1601	0.809015	0.0688205	0.108527	0.00922765	0.00440987	No
smoking_initiation	15	77525464	78525464	cg03461647	77842780	-	-	77343402	78341382	2151	1919	0.739553	0.0340982	0.212161	0.00977761	0.00440983	No
smoking_initiation	11	40936297	41936297	cg13150766	42333243	-	-	41833257	42833225	2572	310	1.94e-95	9.14e-97	0.950781	0.0448099	0.00440955	Yes
smoking_initiation	11	41942826	42942826	cg13150766	42333243	-	-	41833257	42833225	2572	2247	1.94e-95	9.14e-97	0.950781	0.0448099	0.00440955	Yes
smoking_initiation	11	65061468	66061468	cg12395843	65812734	GAL3ST3	Body	65314830	66312677	1440	1157	0.836346	0.0524797	0.100465	0.00629966	0.00440931	No
smoking_initiation	8	64412021	65412021	cg13002986	64377131	LOC102724612	TSS1500	63879241	64876494	1914	608	0.798292	0.0565097	0.131486	0.00930327	0.00440923	No
smoking_initiation	3	146606319	148216635	cg15002294	147126444	ZIC1	TSS1500	146626474	147626179	1836	1836	0.764766	0.0078412	0.220725	0.00225871	0.00440904	No
smoking_initiation	12	120583279	121583279	cg05648324	120534893	RAB35	3'UTR	120035105	121034286	1655	708	0.805106	0.0486954	0.133707	0.00808261	0.00440901	No
smoking_initiation	7	1370794	2370794	cg03989388	1070567	C7orf50	Body	661677	1570120	1734	185	0.570876	0.0192347	0.392268	0.0132124	0.004409	No
smoking_initiation	5	78808315	80763865	cg00926855	80037111	MSH3	Body	79537554	80536680	2476	2476	0.766312	0.0549856	0.162629	0.0116648	0.00440878	No
smoking_initiation	12	132880790	133880790	cg04792963	133015383	-	-	132517167	133501827	1750	1436	0.744718	0.0338685	0.207569	0.00943549	0.00440864	No
smoking_initiation	6	155931856	156931856	cg16915580	157274454	ARID1B	Body	156774776	157693920	1116	300	0.70583	0.00950996	0.27653	0.00372141	0.00440861	No
smoking_initiation	6	157238258	158238258	cg16915580	157274454	ARID1B	Body	156774776	157693920	1116	371	0.70583	0.00950996	0.27653	0.00372141	0.00440861	No
smoking_initiation	13	100046450	101712300	cg08482338	99857926	UBAC2	Body	99359031	100356141	2441	805	0.759032	0.0468258	0.178713	0.0110207	0.0044084	No
smoking_initiation	13	100046450	101712300	cg08192639	99856927	UBAC2	Body	99357092	100356141	2443	805	0.767791	0.0473707	0.169949	0.010481	0.00440822	No
smoking_initiation	3	47490500	50681136	cg24608717	48678331	CELSR3	Body	48179178	49174356	923	923	0.202226	0.0271273	0.675614	0.0906248	0.00440813	No
smoking_initiation	20	61488382	62488382	cg05012767	61558000	DIDO1	TSS200|5'UTR	61088166	62056929	1792	1293	0.82051	0.0218728	0.149235	0.00397382	0.00440809	No
smoking_initiation	11	45893574	46893574	cg02662155	46639265	KIAA0652|HARBI1	TSS1500|Body|1stExon|5'UTR	46139285	47139254	872	664	0.875055	0.0346822	0.0825862	0.00326884	0.00440804	No
smoking_initiation	1	153706358	155533918	cg23029546	155294555	RUSC1|C1orf104	TSS1500|Body|5'UTR	154794844	155794478	778	616	0.849553	0.0634235	0.0768805	0.00573511	0.00440804	No
smoking_initiation	10	10633823	11633823	cg09665371	10460676	-	-	9960891	10960528	2804	923	0.046573	0.0648587	0.369538	0.514623	0.00440781	No
smoking_initiation	10	9543159	10543159	cg09665371	10460676	-	-	9960891	10960528	2804	1574	0.046573	0.0648587	0.369538	0.514623	0.00440781	No
smoking_initiation	17	30185935	31185935	cg05908572	30879060	MYO1D	Body	30379362	31378830	1505	1063	7.53e-05	4.47e-05	0.624447	0.371026	0.00440773	Yes
smoking_initiation	10	102686838	105665256	cg09563120	102819893	KAZALD1	TSS1500	102320363	103319198	1815	1182	0.812597	0.0559138	0.118905	0.00817728	0.00440771	No
smoking_initiation	17	77290135	78290135	cg26037614	77751273	CBX2	TSS1500	77251304	78251167	1877	1714	0.819264	0.0309835	0.140053	0.00529222	0.0044077	No
smoking_initiation	12	120583279	121583279	cg24035682	121958802	KDM2B	Body	121459344	122458637	1882	318	0.591845	0.0384369	0.343037	0.0222739	0.00440762	No
smoking_initiation	17	37324339	38324339	cg09836272	38224790	THRA	5'UTR	37725659	38724678	1246	1001	0.829062	0.0441949	0.116149	0.00618719	0.00440698	No
smoking_initiation	10	102686838	105665256	cg02529095	102777131	PDZD7	3'UTR	102278128	103276520	1843	1122	0.790648	0.053911	0.141397	0.00963689	0.00440686	No
smoking_initiation	3	156893770	159548333	cg10752745	158991106	SCHIP1|IQCJ-SCHIP1	Body|1stExon|5'UTR	158491377	159490749	1740	1740	0.80872	0.0469406	0.13226	0.00767235	0.00440681	No
smoking_initiation	19	17960956	18960956	cg00998146	18284560	IFI30	TSS200	17786792	18783785	1487	1203	0.81465	0.0399182	0.134442	0.00658333	0.00440639	No
smoking_initiation	3	180909057	181909057	cg03447891	180547760	-	-	180048750	181047451	1084	68	0.855984	0.0416288	0.0934413	0.0045399	0.00440584	No
smoking_initiation	15	98704101	99704101	cg09968470	99088121	-	-	98590218	99586330	2773	2254	0.712153	0.0678002	0.196899	0.0187413	0.00440552	No
smoking_initiation	6	26754967	30729306	cg23270757	29427699	OR2H1	5'UTR	28927864	29927629	6027	6027	0.00232153	0.00107371	0.67843	0.31377	0.00440551	Yes
smoking_initiation	13	100046450	101712300	cg12507840	99930073	UBAC2|MIR548AN	Body	99430087	100429811	2444	977	0.655834	0.0417138	0.280228	0.0178193	0.00440535	No
smoking_initiation	4	176375795	177375795	cg06006976	177190655	ASB5	TSS1500	176692262	177687740	2558	1697	0.729062	0.0585774	0.192494	0.0154618	0.00440509	No
smoking_initiation	5	164596435	168114971	cg07219494	166408484	-	-	165908596	166907714	1747	1747	0.823965	0.0493924	0.115329	0.00690898	0.00440482	No
smoking_initiation	2	43750149	45659091	cg00223958	44104983	ABCG8	Body	43605826	44604156	2754	2428	0.719883	0.0541962	0.206011	0.0155051	0.0044047	No
smoking_initiation	11	72809393	73809393	cg24235904	72929167	P2RY2	TSS200|TSS1500	72429579	73427126	1140	777	0.860759	0.0346084	0.0963581	0.00386985	0.00440466	No
smoking_initiation	2	32308804	33308804	cg02613156	32394762	SLC30A6	Body	31894948	32894539	1142	625	0.848579	0.0725375	0.0686181	0.00586116	0.00440457	No
smoking_initiation	2	43750149	45659091	cg14120336	44001158	DYNC2LI1	TSS200	43501585	44500849	2751	2226	0.750026	0.0563939	0.175951	0.0132252	0.00440455	No
smoking_initiation	7	132583234	134089846	cg05085414	132338277	FLJ40288	Body	131838295	132838047	1811	446	0.807455	0.0500287	0.130058	0.00805377	0.00440448	No
smoking_initiation	1	173604743	175385243	cg12525949	173639916	ANKRD45	TSS1500	173140256	174139014	1339	550	0.841661	0.0554189	0.0924341	0.00608189	0.00440447	No
smoking_initiation	5	42690647	43690647	cg13808803	42549944	GHR	TSS1500|Body|5'UTR	42051129	43049494	1969	938	0.799784	0.0504618	0.136727	0.00862231	0.00440435	No
smoking_initiation	10	10633823	11633823	cg06989744	11303607	CELF2	Body	10803917	11803468	2251	1856	0.768158	0.076829	0.136919	0.0136899	0.00440417	No
smoking_initiation	3	70564431	71564431	cg06092290	71180818	FOXP1	TSS1500|Body	70681401	71679664	1457	1273	0.820127	0.0670476	0.100232	0.00818982	0.00440407	No
smoking_initiation	17	37324339	38324339	cg10252897	38275458	-	-	37776644	38775150	1227	940	0.8258	0.0415523	0.122104	0.0061396	0.00440399	No
smoking_initiation	15	98704101	99704101	cg22707999	99434912	IGF1R	Body	98934916	99934226	2289	1750	0.74212	0.0656202	0.172599	0.0152572	0.00440371	No
smoking_initiation	6	158382320	159382320	cg23149249	158936763	-	-	158436801	159435769	3106	2982	0.718358	0.0529429	0.208904	0.0153918	0.00440337	No
smoking_initiation	2	165750244	166750244	cg18169594	167169266	SCN9A	5'UTR	166669931	167669228	2645	169	0.752207	0.0418883	0.190876	0.010625	0.00440331	No
smoking_initiation	2	199023122	200023122	cg07495363	198651076	BOLL	TSS200|TSS1500	198151148	199150239	1507	320	0.786988	0.0170362	0.187518	0.00405487	0.00440329	No
smoking_initiation	4	147297913	148297913	cg21593175	147143579	-	-	146644389	147642803	1912	578	0.177083	0.0367419	0.647442	0.13433	0.00440327	No
smoking_initiation	5	50321338	51321338	cg23506042	50262673	-	-	49762903	50762571	1999	836	0.765303	0.0616852	0.156036	0.0125725	0.00440319	No
smoking_initiation	3	70564431	71564431	cg09589331	71256044	FOXP1	5'UTR	70756424	71756038	1511	1186	0.823187	0.066895	0.0975891	0.00792602	0.00440313	No
smoking_initiation	2	164362639	165362639	cg22035356	165801467	SLC38A11	Body	165301607	166301142	2008	143	0.765249	0.0616531	0.156121	0.0125736	0.00440283	No
smoking_initiation	2	165750244	166750244	cg22035356	165801467	SLC38A11	Body	165301607	166301142	2008	1188	0.765249	0.0616531	0.156121	0.0125736	0.00440283	No
smoking_initiation	16	50445156	51445156	cg16397942	51096251	-	-	50596671	51595560	1682	1405	0.809404	0.0614545	0.11594	0.00879842	0.00440267	No
smoking_initiation	20	61488382	62488382	cg12283302	62113045	-	-	61613544	62613005	2168	2008	0.786639	0.0490895	0.150483	0.00938633	0.00440259	No
smoking_initiation	14	58153514	59153514	cg09745450	58733198	PSMA3|PSMA3-AS1	Body	58233807	59233087	1781	1492	0.764203	0.0711891	0.146557	0.0136481	0.00440245	No
smoking_initiation	6	157238258	158238258	cg00588377	158429519	SYNJ2	Body	157929836	158929489	3013	810	0.733136	0.050475	0.198336	0.0136507	0.00440239	No
smoking_initiation	6	158382320	159382320	cg00588377	158429519	SYNJ2	Body	157929836	158929489	3013	1756	0.733136	0.050475	0.198336	0.0136507	0.00440239	No
smoking_initiation	11	111492273	113412811	cg00295835	113644563	ZW10	TSS200	113145073	114143341	2094	440	0.681386	0.0445867	0.253069	0.0165552	0.00440231	No
smoking_initiation	11	113494505	114494505	cg00295835	113644563	ZW10	TSS200	113145073	114143341	2094	1514	0.681386	0.0445867	0.253069	0.0165552	0.00440231	No
smoking_initiation	10	10633823	11633823	cg24871672	11298304	CELF2	Body	10799187	11798084	2257	1880	0.741732	0.0743943	0.163116	0.0163558	0.00440223	No
smoking_initiation	22	37897797	38897797	cg15972185	38636182	TMEM184B	Body	38136587	39134715	1493	1146	0.826783	0.0482055	0.113969	0.00664053	0.00440219	No
smoking_initiation	16	220986	1220986	cg16470793	1330147	-	-	830689	1828839	1687	609	0.257187	0.00394212	0.723385	0.0110835	0.00440209	No
smoking_initiation	2	164362639	165362639	cg18203005	165755156	SLC38A11	Body	165257966	166254401	1920	186	0.79126	0.0563019	0.138206	0.00982963	0.00440202	No
smoking_initiation	2	165750244	166750244	cg18203005	165755156	SLC38A11	Body	165257966	166254401	1920	1057	0.79126	0.0563019	0.138206	0.00982963	0.00440202	No
smoking_initiation	22	37897797	38897797	cg10058885	38673051	-	-	38173059	39172111	1492	1108	0.820908	0.0443697	0.123642	0.00667842	0.00440199	No
smoking_initiation	18	36421851	37421851	cg03557276	36720042	-	-	36220317	37219575	1723	1377	0.819556	0.0483152	0.12062	0.00710651	0.00440182	No
smoking_initiation	20	41515801	42515801	cg02611863	42143096	L3MBTL	1stExon|5'UTR	41643147	42642929	1854	1591	0.787325	0.0481283	0.150924	0.00922139	0.00440149	No
smoking_initiation	11	111492273	113412811	cg02557472	111835196	DIXDC1	Body	111335275	112335096	1179	1023	0.858694	0.0376189	0.0951228	0.00416287	0.0044014	No
smoking_initiation	7	77271983	78271983	cg01368068	78368660	MAGI2	Body	77868785	78868414	2569	1334	0.747191	0.0619886	0.172142	0.0142769	0.0044013	No
smoking_initiation	17	77290135	78290135	cg01914101	78001860	TBC1D16	5'UTR	77542241	78501791	1542	1207	2.77e-05	1e-06	0.960909	0.0346609	0.00440124	Yes
smoking_initiation	2	112740183	113740183	cg05636996	112933923	FBLN7	Body	112434143	113428626	1849	1185	0.798601	0.0494067	0.138996	0.0085948	0.00440121	No
smoking_initiation	2	112740183	113740183	cg01199888	113672713	IL1F7	TSS200|Body	113183465	114170571	2160	1127	0.758349	0.0607369	0.163428	0.0130847	0.00440114	No
smoking_initiation	16	220986	1220986	cg06835404	988973	LMF1	Body	491405	1487131	1517	1079	0.0256386	0.0344046	0.399487	0.536069	0.00440113	No
smoking_initiation	11	65061468	66061468	cg20051530	65816935	GAL3ST3	TSS1500	65317498	66316557	1444	1154	0.836738	0.0526117	0.0999679	0.00628129	0.00440101	No
smoking_initiation	3	47490500	50681136	cg09563240	47205630	SETD2	TSS200	46706315	47705115	957	189	0.865394	0.0619519	0.0636973	0.00455556	0.00440093	No
smoking_initiation	15	63398709	64398709	cg12579362	63447988	RPS27L	Body	62948429	63947727	2158	1118	0.78038	0.0571878	0.147245	0.010786	0.00440084	No
smoking_initiation	10	102686838	105665256	cg05229649	102765404	LZTS2	Body	102265445	103265404	1844	1102	0.7741	0.0523726	0.158413	0.0107132	0.0044008	No
smoking_initiation	3	156893770	159548333	cg05205824	156957505	-	-	156457720	157457126	2021	1322	0.605821	0.0514963	0.311784	0.026498	0.0044005	No
smoking_initiation	20	41515801	42515801	cg15330298	42143174	L3MBTL	1stExon|5'UTR	41643906	42642929	1853	1590	0.805287	0.0492248	0.132965	0.00812333	0.00440049	No
smoking_initiation	3	175218927	176218927	cg26991684	176352270	LINC01208	Body	175854082	176852038	2703	981	0.764135	0.0479713	0.172658	0.0108349	0.00440045	No
smoking_initiation	1	33295572	34295572	cg24858658	33502741	AK2	TSS1500	33003284	34002321	1462	1139	0.813977	0.0600894	0.113182	0.00835091	0.00440036	No
smoking_initiation	3	55488394	56488394	cg06611805	56722340	-	-	56223095	57221834	2548	653	0.69139	0.0473198	0.240438	0.0164516	0.00440036	No
smoking_initiation	1	153706358	155533918	cg14528056	155194782	GBAP1	Body	154695678	155689813	894	814	0.870385	0.0654633	0.0555762	0.00417559	0.00440005	No
smoking_initiation	18	38797254	39797254	cg06041732	39920738	LINC00907	Body	39420781	40420531	2032	733	0.648481	0.0288595	0.304703	0.0135559	0.00439983	No
smoking_initiation	22	37897797	38897797	cg10184886	38577578	PLA2G6	5'UTR	38077718	39077129	1535	1269	0.819896	0.0561477	0.111898	0.00765851	0.00439981	No
smoking_initiation	15	66976952	67976952	cg05107826	66999503	SMAD6	Body	66499859	67499477	2544	1290	0.712834	0.0145325	0.262879	0.0053549	0.00439978	No
smoking_initiation	10	102686838	105665256	cg02246790	103418673	FBXW4	Body	102918800	103918171	1277	1277	0.814778	0.0576473	0.115041	0.00813497	0.00439967	No
smoking_initiation	3	172853739	173853739	cg23221606	172429113	NCEH1	TSS200	171929530	172928498	2179	108	0.788992	0.0372628	0.161713	0.00763302	0.00439942	No
smoking_initiation	20	24695509	25695509	cg15618638	24992574	ACSS1	Body	24493511	25492395	2702	2241	0.707075	0.0332486	0.243817	0.0114605	0.00439935	No
smoking_initiation	11	32456492	33456492	cg07716052	32454748	WT1	Body	31955435	32949233	2298	1215	0.502274	0.0144022	0.465579	0.0133456	0.00439908	No
smoking_initiation	1	153706358	155533918	cg03261155	153413940	S100A7L2	TSS1500	152914389	153913770	1953	257	0.814617	0.0456756	0.128128	0.00717975	0.00439902	No
smoking_initiation	6	158382320	159382320	cg14507137	158980977	TMEM181	Body	158481340	159480134	3134	2890	0.731513	0.0541337	0.195492	0.0144624	0.00439894	No
smoking_initiation	16	50445156	51445156	cg08776356	51186260	SALL1	TSS1500	50686557	51685811	1761	1346	0.799859	0.061587	0.124568	0.00958702	0.00439888	No
smoking_initiation	3	131445722	132445722	cg04733388	132378753	ACAD11|UBA5	TSS1500|1stExon|5'UTR	131879029	132878424	2568	1198	0.741689	0.0560758	0.183934	0.0139021	0.00439884	No
smoking_initiation	15	98704101	99704101	cg10389812	99458162	IGF1R	Body	98958215	99956954	2230	1643	0.769126	0.0678284	0.145794	0.012853	0.00439884	No
smoking_initiation	15	98704101	99704101	cg16904445	99234277	IGF1R	Body	98734304	99733343	2594	2536	0.733239	0.0673429	0.178619	0.0164005	0.00439851	No
smoking_initiation	15	98704101	99704101	cg00105080	99277733	IGF1R	Body	98777968	99777596	2576	2431	0.741071	0.068173	0.170662	0.0156953	0.00439827	No
smoking_initiation	5	50321338	51321338	cg04184143	50263500	-	-	49763522	50762843	1995	838	0.784302	0.0632061	0.137053	0.0110406	0.00439825	No
smoking_initiation	16	50445156	51445156	cg08439930	51185060	SALL1	TSS1500|Body	50685401	51684273	1759	1348	0.77664	0.0597715	0.147818	0.011372	0.00439813	No
smoking_initiation	13	100046450	101712300	cg20405620	99960198	UBAC2|MIR548AN|GPR183	TSS1500|Body	99462132	100459569	2409	1068	0.712167	0.0459745	0.223065	0.0143957	0.00439801	No
smoking_initiation	7	77271983	78271983	cg06450689	78401720	MAGI2	Body	77902767	78901124	2508	1223	0.416994	0.0340143	0.503526	0.0410684	0.00439752	No
smoking_initiation	5	154339646	155339646	cg04125370	154120972	LARP1	Body	153621015	154619476	2249	782	0.596354	0.0100569	0.382741	0.00645011	0.00439733	No
smoking_initiation	10	10633823	11633823	cg16041695	10994133	LOC254312	TSS200	10494141	11494095	2487	2077	0.703154	0.0608952	0.213103	0.0184509	0.00439705	No
smoking_initiation	10	9543159	10543159	cg16041695	10994133	LOC254312	TSS200	10494141	11494095	2487	103	0.703154	0.0608952	0.213103	0.0184509	0.00439705	No
smoking_initiation	15	98704101	99704101	cg21245004	98965475	-	-	98466974	99465285	2631	1909	0.731216	0.0694192	0.178067	0.0169007	0.00439705	No
smoking_initiation	17	43621579	45293283	cg16286735	45371778	ITGB3	Body	44871987	45870375	2003	854	0.137864	0.00621193	0.814817	0.0367101	0.00439699	No
smoking_initiation	22	37897797	38897797	cg11461302	38507451	BAIAP2L2	TSS1500	38009241	39007401	1460	1377	0.788095	0.0537408	0.143956	0.00981206	0.00439679	No
smoking_initiation	16	24227064	25851633	cg24534006	23877607	PRKCB	Body	23378722	24377160	1921	328	0.704297	0.0206425	0.262961	0.00770284	0.00439663	No
smoking_initiation	3	52386605	54266212	cg21578541	52260090	TLR9	1stExon|5'UTR	51765507	52759254	974	416	0.857587	0.0631633	0.0697222	0.00513081	0.00439657	No
smoking_initiation	4	30684484	31684484	cg01385706	31172695	LOC102723778	TSS200	30672832	31672594	2565	2522	0.728002	0.041202	0.214277	0.0121228	0.0043965	No
smoking_initiation	2	58789218	61026618	cg23053271	61108572	REL	TSS200	60608759	61608540	1697	800	0.830099	0.0520808	0.106732	0.00669199	0.00439613	No
smoking_initiation	2	112740183	113740183	cg22616810	113842341	-	-	113342566	114331022	1867	811	1.27e-07	5.36e-09	0.955351	0.0402532	0.00439612	Yes
smoking_initiation	20	29393501	31675258	cg08595489	31873028	BPIFB1	5'UTR	31373668	32369354	1250	643	0.0166429	0.027997	0.354545	0.596419	0.00439603	No
smoking_initiation	1	33295572	34295572	cg16253149	33787381	A3GALT2	TSS1500	33288614	34286986	1638	1629	0.80733	0.0604954	0.118876	0.0089033	0.00439585	No
smoking_initiation	14	58153514	59153514	cg06084843	58595679	C14orf37	Body	58095730	59095285	1862	1634	0.789567	0.0743375	0.120372	0.0113286	0.00439563	No
smoking_initiation	16	49266772	50266772	cg20170309	50753273	NOD2	Body	50254436	51253126	1536	10	0.804643	0.0603476	0.121505	0.00910841	0.00439559	No
smoking_initiation	16	50445156	51445156	cg20170309	50753273	NOD2	Body	50254436	51253126	1536	1242	0.804643	0.0603476	0.121505	0.00910841	0.00439559	No
smoking_initiation	16	49266772	50266772	cg19236829	50708995	SNX20	Body	50211944	51208181	1502	62	0.815503	0.0624316	0.109306	0.00836363	0.00439557	No
smoking_initiation	16	50445156	51445156	cg19236829	50708995	SNX20	Body	50211944	51208181	1502	1156	0.815503	0.0624316	0.109306	0.00836363	0.00439557	No
smoking_initiation	15	77525464	78525464	cg10437265	77819839	-	-	77326836	78319304	2093	1845	1.57e-05	7.31e-07	0.951345	0.0442435	0.00439514	Yes
smoking_initiation	17	26823322	27823322	cg27413732	27942773	CORO6	Body	27443252	28441689	1193	638	0.848499	0.0351674	0.107487	0.0044506	0.00439514	No
smoking_initiation	2	112740183	113740183	cg26490623	112911308	FBLN7	Body	112411406	113410015	1845	1140	0.81279	0.0503763	0.124714	0.0077253	0.0043951	No
smoking_initiation	17	43621579	45293283	cg20878190	43210053	PLCD3|ACBD4	TSS200|5'UTR	42710086	43709893	1731	172	0.813082	0.0513982	0.123333	0.00779197	0.00439491	No
smoking_initiation	9	86207289	87207289	cg13620631	87489528	NTRK2	Body|3'UTR	86989712	87989004	2142	613	0.792673	0.0471653	0.147023	0.00874369	0.00439487	No
smoking_initiation	13	100046450	101712300	cg26532527	100033381	UBAC2|MIR548AN	Body	99533649	100533305	2396	1162	0.682494	0.044612	0.252029	0.0164698	0.00439457	No
smoking_initiation	2	202343875	203343875	cg25945659	202591000	ALS2	Body	202092509	203090593	1996	1485	0.810251	0.0540649	0.123081	0.00820834	0.00439456	No
smoking_initiation	13	100046450	101712300	cg09283763	99740027	DOCK9|DOCK9-AS2	TSS1500|Body	99240290	100239799	2422	495	0.765072	0.0269011	0.19672	0.0069126	0.00439452	No
smoking_initiation	10	102686838	105665256	cg08512462	102833360	-	-	102333615	103333323	1816	1207	0.806473	0.0556025	0.124922	0.00860837	0.00439443	No
smoking_initiation	17	43621579	45293283	cg18233410	44911095	-	-	44412076	45410764	1299	972	0.815482	0.0715481	0.0998223	0.00875374	0.0043943	No
smoking_initiation	1	49011424	52273078	cg06141883	52521888	BTF3L4|TXNDC12	TSS200|1stExon|5'UTR	52022390	53018967	874	190	0.881521	0.030462	0.0808344	0.00278893	0.00439412	No
smoking_initiation	2	43750149	45659091	cg14274759	43999864	DYNC2LI1	TSS1500	43500262	44499432	2751	2222	0.739803	0.055626	0.186182	0.0139947	0.00439411	No
smoking_initiation	7	121454709	122454709	cg22684968	121784356	AASS	TSS200	121284688	122284211	1931	1491	0.0877028	0.0495313	0.548567	0.309806	0.00439353	No
smoking_initiation	10	102686838	105665256	cg15415777	103467658	-	-	102968882	103967590	1164	1164	0.837223	0.0607964	0.0909842	0.00660258	0.00439353	No
smoking_initiation	5	157207571	158207571	cg11844643	157205252	-	-	156705880	157704423	2927	1460	0.690956	0.0484265	0.239446	0.0167775	0.00439349	No
smoking_initiation	11	63633552	64633552	cg16131482	64681028	ATG2A	Body	64181358	65179436	955	389	0.849015	0.0206275	0.12298	0.0029835	0.00439347	No
smoking_initiation	11	65061468	66061468	cg16131482	64681028	ATG2A	Body	64181358	65179436	955	71	0.849015	0.0206275	0.12298	0.0029835	0.00439347	No
smoking_initiation	12	111404371	113118346	cg06217905	113435438	OAS2	Body	112936918	113934884	1770	192	0.790012	0.0554007	0.140356	0.00983825	0.00439333	No
smoking_initiation	6	26754967	30729306	cg04826368	27130208	-	-	27578761	27629787	70	70	0.932445	0.0573057	0.00552123	0.000334928	0.00439328	No
smoking_initiation	2	21567213	23082968	cg22871110	23011857	-	-	22512817	23511608	2049	1077	0.756599	0.0609761	0.164758	0.0132739	0.00439302	No
smoking_initiation	14	99193843	100193843	cg00810173	100195612	-	-	99696104	100695368	1612	730	0.769079	0.0526757	0.162712	0.0111401	0.00439302	No
smoking_initiation	6	158382320	159382320	cg07762203	158765774	TULP4	Body	158265919	159264974	3115	2754	0.634278	0.0473889	0.29212	0.0218208	0.00439291	No
smoking_initiation	13	37672867	38672867	cg21341822	37250195	C13orf36	5'UTR	36752439	37749796	2085	173	0.162059	0.0165099	0.741501	0.0755368	0.00439285	No
smoking_initiation	17	43621579	45293283	cg07481784	43138517	NMT1|DCAKD	TSS200	42638677	43627546	1815	2	0.817247	0.0399037	0.132015	0.00644151	0.00439243	No
smoking_initiation	2	224972985	226832033	cg09826622	225267119	FAM124B	TSS1500	224767768	225766163	2175	1721	0.710475	0.0683964	0.197707	0.0190286	0.00439241	No
smoking_initiation	13	100046450	101712300	cg19825182	99948367	UBAC2|GPR183	Body	99448441	100447989	2424	1040	0.778332	0.0500555	0.15712	0.0101002	0.00439238	No
smoking_initiation	16	50445156	51445156	cg00683332	51188697	-	-	50689442	51688580	1759	1341	0.771642	0.0594126	0.152793	0.0117599	0.00439233	No
smoking_initiation	10	102686838	105665256	cg11992210	102788883	PDZD7	Body	102289078	103288436	1850	1140	0.7185	0.049345	0.21313	0.0146329	0.00439222	No
smoking_initiation	12	132880790	133880790	cg00833080	132952608	-	-	132453590	133452483	1623	1266	0.792083	0.0336241	0.162986	0.00691442	0.0043922	No
smoking_initiation	11	65061468	66061468	cg15453348	65741270	SART1	Body	65241282	66240882	1398	1230	0.471215	0.0276248	0.469262	0.027506	0.00439215	No
smoking_initiation	22	37897797	38897797	cg23528237	39126505	GTPBP1	Body	38626556	39626419	1608	322	6.12e-65	3.35e-67	0.990185	0.00542281	0.00439194	Yes
smoking_initiation	3	76676032	77676032	cg05285429	77122541	ROBO2	Body	76623903	77621775	2600	2472	0.749803	0.0446676	0.189833	0.0113044	0.00439194	No
smoking_initiation	10	102686838	105665256	cg20162915	103462956	-	-	102963163	103960407	1168	1168	0.844882	0.0611577	0.0835267	0.00604178	0.00439189	No
smoking_initiation	3	16351202	17351202	cg01058983	17784915	TBC1D5	TSS1500	17285288	18284731	1458	119	0.000346098	7.81e-05	0.811891	0.183293	0.00439185	Yes
smoking_initiation	22	45942288	46942288	cg04754379	46638039	PPARA	3'UTR	46138713	47137783	1671	1015	0.822368	0.0153722	0.154976	0.00289252	0.00439182	No
smoking_initiation	7	110600585	111600585	cg06545367	110731527	LRRN3|IMMP2L	Body|1stExon|5'UTR	110232807	111230818	1355	683	0.806742	0.0555785	0.124701	0.00858656	0.00439179	No
smoking_initiation	17	26823322	27823322	cg06565131	27853711	TAOK1	Body	27353759	28352119	1251	768	0.751736	0.0321096	0.203092	0.00867047	0.00439143	No
smoking_initiation	1	33295572	34295572	cg22876210	33768603	-	-	33268988	34268324	1594	1561	0.827604	0.0620172	0.098603	0.00738451	0.00439141	No
smoking_initiation	6	158382320	159382320	cg24076669	159342791	-	-	158842827	159842004	2832	1638	0.697772	0.0436163	0.239269	0.0149518	0.00439131	No
smoking_initiation	11	111492273	113412811	cg21174512	113847135	HTR3A	TSS1500|Body	113348759	114346713	2245	131	0.769581	0.0517169	0.163338	0.0109722	0.00439128	No
smoking_initiation	11	113494505	114494505	cg21174512	113847135	HTR3A	TSS1500|Body	113348759	114346713	2245	1974	0.769581	0.0517169	0.163338	0.0109722	0.00439128	No
smoking_initiation	2	43750149	45659091	cg24455985	43955100	PLEKHH2	Body	43455654	44454879	2702	2127	0.715737	0.0535724	0.210545	0.0157547	0.00439091	No
smoking_initiation	1	31695819	32695819	cg01893428	31363729	SDC3	Body	30863747	31863663	2120	337	0.781498	0.0531072	0.150763	0.0102408	0.0043909	No
smoking_initiation	1	45996709	46996709	cg20701461	45801852	MUTYH	Body|5'UTR	45302030	46301379	1858	619	0.794136	0.0353486	0.15905	0.00707522	0.00439085	No
smoking_initiation	5	133365452	134365452	cg10171468	133766065	LOC102546229	Body	133266198	134265553	1370	1238	0.720336	0.0387723	0.224426	0.0120754	0.00439057	No
smoking_initiation	11	45893574	46893574	cg22284030	47186273	ARFGAP2	3'UTR	46693064	47686107	1231	232	0.848363	0.0500114	0.0918263	0.00540881	0.00439054	No
smoking_initiation	1	49011424	52273078	cg18798572	52116301	OSBPL9	Body|5'UTR	51616379	52615677	881	510	0.879845	0.0474558	0.0648166	0.00349159	0.00439053	No
smoking_initiation	5	160518271	161518271	cg06056880	160717430	GABRB2	3'UTR	160217775	161216611	2285	1535	0.785928	0.0456587	0.155022	0.00900165	0.00439023	No
smoking_initiation	9	137489785	138489785	cg13822849	137999757	OLFM1	Body	137499791	138499256	2231	2208	0.723271	0.0152407	0.251797	0.00530147	0.0043902	No
smoking_initiation	1	17936657	18936657	cg07091548	18432960	IGSF21	TSS1500	17937447	18932744	2271	2271	0.710321	0.0282285	0.24724	0.00982101	0.00438964	No
smoking_initiation	3	180909057	181909057	cg13995432	180707267	DNAJC19	Body	180207414	181207203	1039	246	0.852999	0.0558926	0.0813902	0.00532868	0.00438952	No
smoking_initiation	1	33295572	34295572	cg17500915	33546718	ADC	1stExon|5'UTR	33046925	34046646	1510	1274	0.809085	0.0606655	0.117085	0.00877468	0.00438945	No
smoking_initiation	1	49011424	52273078	cg04183180	51567390	C1orf185	TSS1500	51067405	52066737	935	935	0.852059	0.0519263	0.086366	0.00525894	0.00438932	No
smoking_initiation	9	127573097	128573097	cg04765362	127380805	NR6A1	Body	126881226	127880264	1233	429	0.842091	0.0536988	0.0938408	0.00597969	0.00438927	No
smoking_initiation	1	31695819	32695819	cg05675611	31441274	PUM1|SNORD85	TSS200|Body	30942155	31937298	2008	470	0.795058	0.0545074	0.13668	0.00936608	0.00438909	No
smoking_initiation	2	100172408	101172408	cg27429106	100394309	AFF3	Body	99896239	100894115	1765	1289	0.824435	0.0530411	0.110999	0.00713685	0.00438867	No
smoking_initiation	7	77271983	78271983	cg19049305	78364069	MAGI2	Body	77864294	78863244	2594	1367	0.750624	0.0624863	0.16848	0.0140209	0.00438858	No
smoking_initiation	7	3003207	4003207	cg24192569	4184151	SDK1	Body	3684365	4684033	2435	614	3.22e-07	1.08e-08	0.963231	0.0323799	0.00438827	Yes
smoking_initiation	17	26823322	27823322	cg19991365	27898757	TP53I13	Body	27399341	28398646	1218	705	0.861252	0.0364075	0.0939836	0.00396856	0.00438818	No
smoking_initiation	20	61488382	62488382	ch.20.1527371F	62514243	TPD52L2	Body	62015044	62918893	1823	1062	0.806514	0.0374391	0.144935	0.00672363	0.0043881	No
smoking_initiation	1	49011424	52273078	cg08855638	52331266	NRD1	Body|5'UTR	51831283	52829348	922	374	0.873405	0.0303167	0.088812	0.00307836	0.00438807	No
smoking_initiation	4	14958598	15958598	cg07023171	15871112	-	-	15371373	16370840	2453	1381	0.749717	0.0419523	0.193139	0.0108032	0.00438804	No
smoking_initiation	1	45996709	46996709	cg05169753	46102761	GPBP1L1	Body	45603067	46602345	1790	1146	0.835983	0.0595413	0.093437	0.00665048	0.00438796	No
smoking_initiation	6	157238258	158238258	cg17622855	157982358	ZDHHC14	Body	157501515	158481994	1524	848	0.807203	0.0134362	0.172113	0.00286051	0.00438777	No
smoking_initiation	6	158382320	159382320	cg17622855	157982358	ZDHHC14	Body	157501515	158481994	1524	229	0.807203	0.0134362	0.172113	0.00286051	0.00438777	No
smoking_initiation	2	161601261	163302993	cg02772995	161348781	RBMS1	Body	160850042	161847237	2452	860	0.75378	0.051853	0.177756	0.0122236	0.00438763	No
smoking_initiation	11	45893574	46893574	cg22200696	47314031	MADD	Body	46814785	47813820	1283	87	0.813299	0.0533513	0.121027	0.00793481	0.00438756	No
smoking_initiation	1	17936657	18936657	cg18217175	18967020	PAX7	Body	18467024	19466708	2489	1195	0.739554	0.0298469	0.21744	0.00877105	0.00438742	No
smoking_initiation	11	113494505	114494505	cg25009965	114031120	ZBTB16	Body	113531629	114530868	2284	2142	0.773711	0.0527547	0.158354	0.0107928	0.00438735	No
smoking_initiation	8	64412021	65412021	cg22337904	64374723	-	-	63874975	64874679	1919	605	0.719865	0.0508917	0.210013	0.0148427	0.00438721	No
smoking_initiation	6	158382320	159382320	cg05406933	158903252	TULP4	Body	158405309	159402788	3094	3047	0.688007	0.0501152	0.240012	0.0174784	0.00438715	No
smoking_initiation	7	132583234	134089846	cg22483760	132186096	PLXNA4	Body	131686224	132685943	1881	184	0.854344	0.0478707	0.0884464	0.00495145	0.0043871	No
smoking_initiation	16	50445156	51445156	cg13692711	51184579	SALL1	TSS200|Body	50685401	51684273	1759	1348	0.800672	0.0616211	0.123797	0.00952321	0.0043871	No
smoking_initiation	1	31695819	32695819	cg04286179	31319041	-	-	30819135	31818160	2199	242	0.762875	0.0512378	0.170081	0.011419	0.00438708	No
smoking_initiation	22	37897797	38897797	cg22847089	38082331	NOL12	TSS200	37583096	38581862	1778	1154	0.793638	0.0562205	0.136117	0.009638	0.00438704	No
smoking_initiation	3	107497514	108497514	cg26280758	107430006	BBX	Body	106930411	107929699	2067	978	0.700041	0.105821	0.164838	0.0249132	0.0043869	No
smoking_initiation	6	111158371	112158371	cg10279826	110863837	-	-	110364002	111363028	2117	679	0.692014	0.0772443	0.20363	0.0227253	0.00438687	No
smoking_initiation	3	107497514	108497514	cg26190515	108820106	MORC1	Body	108320297	109320093	2429	274	0.713694	0.055639	0.209919	0.0163607	0.00438683	No
smoking_initiation	1	87413176	88413176	cg10725137	88458895	-	-	87959583	88958797	1514	702	0.81803	0.0477235	0.122706	0.00715423	0.00438668	No
smoking_initiation	20	41515801	42515801	cg10773748	41819936	PTPRT	TSS1500	41320224	42317452	1922	1476	0.778594	0.04856	0.158574	0.00988568	0.00438654	No
smoking_initiation	2	164362639	165362639	cg13484094	165824280	-	-	165326001	166324012	2008	79	0.781121	0.0633011	0.139862	0.0113299	0.00438653	No
smoking_initiation	2	165750244	166750244	cg13484094	165824280	-	-	165326001	166324012	2008	1252	0.781121	0.0633011	0.139862	0.0113299	0.00438653	No
smoking_initiation	1	153706358	155533918	cg15886561	153412252	S100A7L2	Body	152912278	153909069	1954	254	0.813751	0.0444604	0.130288	0.0071141	0.00438647	No
smoking_initiation	17	77290135	78290135	cg17321476	76893871	CEP295NL|TIMP2	Body|5'UTR	76393896	77393848	2306	369	0.271133	0.0055276	0.704592	0.0143602	0.00438639	No
smoking_initiation	1	45996709	46996709	cg11240129	46088617	CCDC17	Body|ExonBnd	45588646	46588503	1794	1121	0.814724	0.0570001	0.115793	0.00809678	0.00438632	No
smoking_initiation	11	111492273	113412811	cg23481156	111904774	DLAT	Body	111412677	112404395	1274	1184	0.854828	0.0619999	0.0734619	0.00532374	0.00438622	No
smoking_initiation	15	66976952	67976952	cg11084443	66963753	-	-	66463866	67463391	2613	1223	0.800756	0.0114573	0.180818	0.00258277	0.00438613	No
smoking_initiation	3	58934420	59934420	cg06258356	59438006	-	-	58941333	59937818	2443	2422	0.745347	0.0634262	0.172192	0.0146485	0.00438612	No
smoking_initiation	14	58153514	59153514	cg13503816	59102273	-	-	58602550	59601765	2237	565	0.766113	0.0724652	0.14347	0.0135662	0.00438598	No
smoking_initiation	1	33295572	34295572	cg01620569	33502810	AK2	TSS1500	33003284	34002321	1462	1139	0.805338	0.0594516	0.121835	0.00898973	0.00438568	No
smoking_initiation	14	58153514	59153514	cg26180263	58429389	-	-	57930198	58927173	2231	1497	0.656977	0.0551346	0.261557	0.0219459	0.00438542	No
smoking_initiation	4	176375795	177375795	cg20958487	176986080	WDR17	TSS1500	176487623	177486073	2555	2087	0.698381	0.0561407	0.223158	0.0179346	0.0043854	No
smoking_initiation	10	114878364	115878364	cg02107824	115997879	VWA2	TSS1500	115500433	116497844	1987	812	0.522703	0.0086678	0.456675	0.00756848	0.00438529	No
smoking_initiation	18	36421851	37421851	cg20982699	36613479	-	-	36113685	37111762	1767	1216	0.802165	0.048192	0.13703	0.008228	0.00438499	No
smoking_initiation	5	157207571	158207571	cg11020363	157233113	CLINT1	Body|ExonBnd	156733334	157732049	2930	1521	0.730401	0.063132	0.186008	0.0160732	0.00438497	No
smoking_initiation	17	7303118	8303118	cg17581065	8642478	CCDC42	Body	8142824	9141323	1986	421	7.03e-17	1.12e-18	0.979984	0.0156313	0.00438488	Yes
smoking_initiation	5	30342054	31342054	cg11271457	31532289	RNASEN|C5orf22	TSS200	31032309	32031794	2264	639	0.729515	0.0248262	0.233338	0.00793634	0.00438449	No
smoking_initiation	2	50235943	51841259	cg17960432	52022999	-	-	51523002	52521126	2772	1092	0.743997	0.0498104	0.189149	0.0126591	0.00438443	No
smoking_initiation	22	37897797	38897797	cg19998456	38004458	GGA1	TSS200	37504512	38503479	1625	873	0.80751	0.0554491	0.124137	0.00851972	0.0043842	No
smoking_initiation	15	98704101	99704101	cg21084284	99645231	SYNM	TSS200	99146580	100143999	2178	1193	0.653687	0.0584499	0.260216	0.023263	0.00438393	No
smoking_initiation	12	132880790	133880790	cg08320014	133707169	ZNF10	TSS200	133207375	133827664	1316	1316	0.825173	0.035785	0.129066	0.00559277	0.00438372	No
smoking_initiation	16	49266772	50266772	cg15852206	50722326	-	-	50223645	51220302	1500	47	0.816289	0.0622349	0.108802	0.00829078	0.00438368	No
smoking_initiation	16	50445156	51445156	cg15852206	50722326	-	-	50223645	51220302	1500	1169	0.816289	0.0622349	0.108802	0.00829078	0.00438368	No
smoking_initiation	13	96323724	97323724	cg06725246	95951628	ABCC4	Body	95451655	96451033	2683	94	0.789214	0.02643	0.174145	0.00582757	0.00438345	No
smoking_initiation	20	41515801	42515801	cg15575748	41725131	PTPRT	Body	41225356	42225114	2033	1300	0.824274	0.0515088	0.11279	0.00704382	0.00438339	No
smoking_initiation	5	103429588	104429588	cg16139178	102983762	-	-	102484399	103483689	1925	201	0.817292	0.037846	0.134266	0.00621301	0.0043829	No
smoking_initiation	1	33295572	34295572	cg10628982	33816091	PHC2	TSS1500|Body	33316782	34314519	1743	1651	0.814258	0.0610516	0.111921	0.00838723	0.00438276	No
smoking_initiation	15	98704101	99704101	cg13398806	98503783	ARRDC4	TSS200	98005190	99003672	2748	1027	0.640427	0.014134	0.333696	0.00736017	0.00438267	No
smoking_initiation	2	161601261	163302993	cg17428624	161345898	RBMS1	Body	160847638	161844884	2454	859	0.758334	0.052198	0.17317	0.0119153	0.00438267	No
smoking_initiation	15	98704101	99704101	cg24768384	99550254	PGPEP1L	TSS1500|5'UTR	99050590	100050171	2270	1425	0.745614	0.0659819	0.169065	0.0149567	0.00438263	No
smoking_initiation	5	78808315	80763865	cg17477893	80597509	ZCCHC9|RNU5E|RNU5D	Body|1stExon|5'UTR	80098062	81097167	2076	1550	0.765892	0.0536644	0.164537	0.0115244	0.00438231	No
smoking_initiation	5	42690647	43690647	cg26981484	42564102	GHR	TSS1500|Body|5'UTR	42064165	43064102	1964	962	0.805076	0.0527664	0.129305	0.00847052	0.00438221	No
smoking_initiation	11	65061468	66061468	cg02520768	66035485	RAB1B	TSS1500	65536678	66535323	1197	793	0.794098	0.0375912	0.156523	0.00740514	0.00438219	No
smoking_initiation	12	120583279	121583279	cg27158166	120537540	RAB35	Body	120037661	121034286	1647	708	0.809005	0.0489128	0.129853	0.0078466	0.00438214	No
smoking_initiation	6	157238258	158238258	cg14420357	158464617	SYNJ2	Body	157964749	158963602	2991	712	0.764705	0.0596382	0.158888	0.0123871	0.00438179	No
smoking_initiation	6	158382320	159382320	cg14420357	158464617	SYNJ2	Body	157964749	158963602	2991	1832	0.764705	0.0596382	0.158888	0.0123871	0.00438179	No
smoking_initiation	11	111492273	113412811	cg00275577	111783715	CRYAB|HSPB2-C11orf52|HSPB2	TSS1500|Body|5'UTR	111284646	112281953	1237	907	0.790922	0.0319623	0.166029	0.00670509	0.00438168	No
smoking_initiation	16	220986	1220986	cg00018828	1245911	CACNA1H	Body	746488	1745337	1664	703	0.804497	0.054057	0.128438	0.00862583	0.00438155	No
smoking_initiation	22	37897797	38897797	cg16719350	38348435	POLR2F|C22orf23	TSS1500|Body	37849448	38848204	1567	1519	0.816007	0.056059	0.115615	0.00793825	0.00438145	No
smoking_initiation	1	43511737	44511737	cg24515341	44871297	RNF220	5'UTR	44371437	45371160	1549	157	0.829234	0.0472162	0.112753	0.00641572	0.00438139	No
smoking_initiation	15	35899479	36899479	cg18329763	36752717	-	-	36253517	37251170	2322	1607	0.771952	0.0471323	0.16638	0.0101541	0.0043812	No
smoking_initiation	15	77525464	78525464	cg25670214	77791499	-	-	77291598	78291214	2071	1790	0.730754	0.033893	0.220738	0.0102336	0.00438106	No
smoking_initiation	1	49011424	52273078	cg20933760	51565956	-	-	51066088	52064740	937	937	0.801893	0.0488721	0.136537	0.00831696	0.00438099	No
smoking_initiation	2	43750149	45659091	cg22475025	43864340	PLEKHH2	TSS200	43364786	44363907	2685	1950	0.738052	0.0551743	0.188319	0.0140737	0.00438063	No
smoking_initiation	12	111404371	113118346	cg06281169	111837282	-	-	111337891	112335539	804	638	5.05e-05	2.32e-06	0.951926	0.0436405	0.00438054	No
smoking_initiation	16	49266772	50266772	cg03699843	50701064	SNX20	3'UTR	50201296	51200531	1490	66	0.820501	0.0630407	0.104085	0.00799265	0.00438053	No
smoking_initiation	16	50445156	51445156	cg03699843	50701064	SNX20	3'UTR	50201296	51200531	1490	1140	0.820501	0.0630407	0.104085	0.00799265	0.00438053	No
smoking_initiation	13	66449370	67449370	cg27422141	67803251	PCDH9	5'UTR	67303479	68302856	2121	256	0.766663	0.0475835	0.170778	0.0105951	0.00438049	No
smoking_initiation	22	37897797	38897797	cg03214297	38453296	PICK1	1stExon|5'UTR	37953424	38951844	1498	1468	0.764674	0.0523065	0.167206	0.0114331	0.0043804	No
smoking_initiation	10	102686838	105665256	cg13245286	103348156	DPCD|POLL	TSS200|1stExon	102848157	103846869	1425	1425	0.785502	0.0555292	0.144386	0.0102027	0.0043804	No
smoking_initiation	15	35899479	36899479	cg17026002	36799186	-	-	36299621	37299151	2337	1513	0.716378	0.042586	0.223381	0.0132748	0.00438031	No
smoking_initiation	10	102686838	105665256	cg03127722	103051881	-	-	102552663	103551522	1623	1392	0.806359	0.0543625	0.126382	0.00851595	0.00438021	No
smoking_initiation	12	120583279	121583279	cg13099106	120525172	CCDC64	Body	120026042	121024066	1656	694	0.817692	0.0492943	0.121324	0.00730956	0.00438019	No
smoking_initiation	10	102686838	105665256	cg12645616	103070480	-	-	102574101	103567057	1611	1410	0.817951	0.0554334	0.114481	0.00775414	0.00438003	No
smoking_initiation	11	65061468	66061468	cg03570766	65793706	CATSPER1	1stExon	65294799	66293273	1423	1168	0.834107	0.0518003	0.103302	0.00641097	0.00437997	No
smoking_initiation	14	77029375	78029375	cg04518304	76600760	-	-	76101386	77100305	1835	161	0.755811	0.0835348	0.140726	0.0155491	0.00437977	No
smoking_initiation	2	43750149	45659091	cg04221886	44059094	ABCG5	Body	43559612	44557919	2761	2348	0.743819	0.0560203	0.182072	0.0137083	0.0043797	No
smoking_initiation	11	45893574	46893574	cg03339077	47165057	C11orf49	Body	46666271	47663049	1205	240	9.13e-233	5.32e-234	0.940814	0.054806	0.00437966	Yes
smoking_initiation	1	33295572	34295572	cg21745284	33764660	ZNF362	3'UTR	33265619	34264478	1593	1553	0.810177	0.0607352	0.116015	0.00869277	0.0043795	No
smoking_initiation	6	158382320	159382320	cg03891442	159239538	EZR	TSS200|5'UTR	158739931	159738795	2975	1964	0.740338	0.0481552	0.194482	0.0126457	0.0043792	No
smoking_initiation	16	50445156	51445156	cg20932944	50782796	CYLD	5'UTR	50285394	51282564	1563	1302	0.814467	0.0604559	0.112362	0.00833597	0.00437908	No
smoking_initiation	19	17960956	18960956	cg24098404	18434142	LSM4	TSS200	17940705	18933927	1408	1395	0.845328	0.0412934	0.103928	0.00507237	0.00437875	No
smoking_initiation	10	13033053	14033053	cg03098012	13043986	CCDC3	TSS1500	12544238	13543493	2766	1335	0.722363	0.0537646	0.204292	0.0152008	0.00437871	No
smoking_initiation	17	15735462	16735462	cg04621043	16373224	LRRC75A-AS1|LRRC75A	Body	15873275	16872318	1694	1266	0.78667	0.0849218	0.111949	0.0120806	0.00437869	No
smoking_initiation	2	43750149	45659091	cg12811795	44588955	C2orf34|PREPL	TSS200|TSS1500|1stExon|5'UTR	44089081	45088747	2296	2296	0.756418	0.0569729	0.16947	0.01276	0.00437856	No
smoking_initiation	1	33295572	34295572	cg03888918	33954407	ZSCAN20	Body	33455486	34454394	1808	1473	2.59e-06	1.71e-07	0.933954	0.061665	0.00437851	Yes
smoking_initiation	5	133365452	134365452	cg05863116	133562407	PPP2CA	TSS1500	133063222	134061331	1746	1096	0.823533	0.0463451	0.119048	0.00669517	0.0043785	No
smoking_initiation	22	37897797	38897797	cg14345369	38253094	EIF3L	Body	37753169	38753084	1619	1395	0.815751	0.0567778	0.115087	0.00800589	0.00437826	No
smoking_initiation	15	98704101	99704101	cg09403133	99702700	TTC23	Body	99202875	100201057	2120	1104	0.75882	0.0580655	0.166035	0.0127008	0.00437799	No
smoking_initiation	2	100172408	101172408	cg20965469	100266111	AFF3	Body	99766148	100765728	1698	1009	0.821232	0.0522071	0.114884	0.00729901	0.00437759	No
smoking_initiation	2	32308804	33308804	cg02606469	32755856	BIRC6|MIR558	TSS1500|Body	32256310	33255437	1713	1626	0.800562	0.0650206	0.120276	0.00976424	0.00437748	No
smoking_initiation	3	70564431	71564431	cg24980458	71632677	FOXP1	5'UTR	71134326	72132599	2192	849	0.791908	0.0450141	0.150169	0.00853163	0.00437739	No
smoking_initiation	16	69076894	70607394	cg06359059	69760119	NQO1	Body	69261084	70258384	1531	1531	7.14e-12	1.13e-10	0.0592014	0.936421	0.00437726	Yes
smoking_initiation	2	124205	1124205	cg21218548	458344	-	-	12371	958192	2614	2463	1.06e-07	0.061332	1.62e-06	0.934289	0.0043772	No
smoking_initiation	12	111404371	113118346	cg16399664	113417284	OAS2	Body	112919869	113916871	1749	202	0.643965	0.049514	0.280575	0.0215689	0.00437708	No
smoking_initiation	12	132880790	133880790	cg11793796	133706128	ZNF10|ZNF891	TSS1500|5'UTR	133206166	133827664	1319	1319	0.340889	0.0147848	0.613352	0.0265975	0.004377	No
smoking_initiation	10	102686838	105665256	cg19452953	103329500	-	-	102830509	103829223	1446	1446	0.826632	0.0605134	0.101082	0.00739529	0.00437699	No
smoking_initiation	8	8208714	11263655	cg14053654	10832813	XKR6	Body	10332991	11332782	2876	2636	5.59e-12	2.74e-11	0.168846	0.826777	0.00437698	Yes
smoking_initiation	20	24695509	25695509	cg21739285	25841250	-	-	25341316	26319046	1303	638	0.581531	0.0143415	0.390134	0.00961692	0.00437682	No
smoking_initiation	3	146606319	148216635	cg00264433	146262761	PLSCR1	TSS200	145763446	146759980	2797	349	0.731552	0.0819907	0.163734	0.0183466	0.00437678	No
smoking_initiation	17	37324339	38324339	cg00042837	37028650	LASP1	Body	36529905	37527911	1301	208	0.805764	0.0866636	0.0931783	0.0100174	0.00437677	No
smoking_initiation	16	24227064	25851633	cg02390209	25703018	HS3ST4	TSS1500	25203338	26202974	2737	1676	0.755026	0.0508219	0.177811	0.0119643	0.00437648	No
smoking_initiation	10	13033053	14033053	cg20647888	13043954	CCDC3	TSS1500	12544238	13543493	2766	1335	0.728611	0.0542296	0.198047	0.014736	0.00437626	No
smoking_initiation	11	65061468	66061468	cg09946346	65244890	-	-	64745144	65744597	1237	845	0.836152	0.0464595	0.107067	0.00594465	0.00437624	No
smoking_initiation	16	50445156	51445156	cg08199953	51183473	SALL1	Body|5'UTR	50683706	51682548	1758	1349	0.749433	0.0576613	0.175065	0.0134651	0.00437623	No
smoking_initiation	12	49452394	50452394	ch.12.1019410F	50527085	LASS5	Body	50034058	51026915	1309	563	1e-26	9.68e-29	0.986125	0.0094986	0.00437595	Yes
smoking_initiation	5	93698290	94698290	cg05486855	94960110	-	-	94460694	95459412	1526	395	0.820174	0.0489428	0.119387	0.0071199	0.00437584	No
smoking_initiation	4	176375795	177375795	cg23598052	177242902	SPCS3	Body	176744539	177741906	2545	1624	0.751342	0.0603472	0.170264	0.0136711	0.00437561	No
smoking_initiation	22	37897797	38897797	cg12244464	38004929	GGA1	TSS200|Body	37505552	38503479	1624	873	0.814642	0.0559378	0.117014	0.00803044	0.00437546	No
smoking_initiation	11	131598205	132598205	cg23925241	132912309	OPCML	Body	132412565	133412141	2198	471	0.674808	0.018213	0.294656	0.00794836	0.00437545	No
smoking_initiation	16	50445156	51445156	cg05689584	50840290	-	-	50340764	51340100	1643	1455	0.820876	0.0609548	0.105933	0.00786174	0.00437535	No
smoking_initiation	2	43750149	45659091	cg11427928	44224233	LRPPRC	TSS1500	43724644	44723123	2757	2700	0.668927	0.0505724	0.256721	0.0194043	0.00437533	No
smoking_initiation	11	113494505	114494505	cg17288647	114117231	ZBTB16	Body	113617430	114616439	2197	1823	0.766761	0.0535776	0.163842	0.0114441	0.00437453	No
smoking_initiation	3	172853739	173853739	cg23106905	173775061	NLGN1	Body	173275893	174273874	2095	989	0.766051	0.0528068	0.165373	0.0113954	0.00437449	No
smoking_initiation	13	96323724	97323724	cg03951248	95964602	-	-	95464661	96460935	2662	98	0.762772	0.0253731	0.200805	0.00667528	0.00437431	No
smoking_initiation	1	33295572	34295572	cg27526149	33430462	RNF19B	TSS200	32931092	33930433	1403	984	0.813703	0.0598677	0.113695	0.00836064	0.00437424	No
smoking_initiation	1	95914335	96914335	cg09795087	95508854	ALG14	Body	95009145	96008143	2574	148	0.776052	0.0243771	0.189256	0.00594047	0.00437422	No
smoking_initiation	6	68970709	69970709	cg11299350	68836473	-	-	68337242	69335301	3263	1504	0.686579	0.0395778	0.254787	0.0146828	0.00437396	No
smoking_initiation	11	113494505	114494505	cg24781295	114073112	ZBTB16	Body	113573461	114573067	2261	1994	0.763426	0.052986	0.167588	0.0116271	0.00437382	No
smoking_initiation	5	133365452	134365452	cg17067942	134209275	TXNDC15	TSS200	133710639	134708765	1249	716	0.880053	0.0458179	0.0663073	0.00344776	0.0043738	No
smoking_initiation	3	117322149	118825714	cg11607648	116936427	-	-	116436449	117435160	2250	198	0.796271	0.0618679	0.127579	0.00990813	0.00437372	No
smoking_initiation	2	112740183	113740183	cg11398136	112942805	FBLN7	Body	112443644	113441291	1826	1191	0.784824	0.0485246	0.152832	0.00944504	0.00437348	No
smoking_initiation	3	172853739	173853739	cg01893322	173113110	-	-	172613172	173612827	1842	1376	0.799412	0.0503688	0.137206	0.00864058	0.00437301	No
smoking_initiation	11	63633552	64633552	cg15997374	64666193	ATG2A	Body	64168813	65164357	975	416	0.882014	0.0279278	0.0830602	0.00262562	0.00437284	No
smoking_initiation	11	65061468	66061468	cg15997374	64666193	ATG2A	Body	64168813	65164357	975	64	0.882014	0.0279278	0.0830602	0.00262562	0.00437284	No
smoking_initiation	1	58315243	59315243	cg17210938	59043173	TACSTD2	TSS200	58543436	59543117	2486	2111	0.00414775	0.00114116	0.776662	0.213677	0.00437215	No
smoking_initiation	18	5372472	6372472	cg11719371	6282005	L3MBTL4	Body	5782507	6781695	1986	1012	0.00554858	9.22e-05	0.973801	0.0161858	0.00437196	No
smoking_initiation	19	17960956	18960956	cg23183121	18209679	MAST3|IL12RB1	TSS200|Body	17710030	18709175	1486	1067	0.739019	0.0361421	0.210192	0.0102752	0.00437194	No
smoking_initiation	1	49011424	52273078	cg02932904	51988694	-	-	51489204	52488478	927	639	0.860084	0.0517025	0.0790914	0.00475007	0.00437193	No
smoking_initiation	11	65061468	66061468	cg19559621	66035671	RAB1B	TSS1500	65536678	66535323	1197	793	0.187298	0.00886637	0.763333	0.0361304	0.0043719	No
smoking_initiation	21	40088819	41088819	ch.21.40139802R	41217932	-	-	40718354	41717675	3022	1016	0.528592	0.0457937	0.387663	0.0335802	0.00437156	No
smoking_initiation	11	45893574	46893574	cg18571324	47180406	C11orf49	Body	46682217	47679980	1221	235	0.856573	0.0504869	0.0836437	0.00492564	0.00437109	No
smoking_initiation	1	153706358	155533918	cg19240604	153432480	S100A7	5'UTR	152932603	153932270	1942	271	0.805683	0.0461641	0.135994	0.00778784	0.00437098	No
smoking_initiation	3	58934420	59934420	cg10636163	59049804	-	-	58555895	59549417	1908	1327	0.739653	0.0582759	0.183265	0.0144348	0.00437091	No
smoking_initiation	6	163307748	164307748	cg22355898	163544050	PACRG	Body	163044126	164043898	2736	2018	0.720328	0.0556445	0.20391	0.0157474	0.00437089	No
smoking_initiation	15	66976952	67976952	cg03711706	67125242	-	-	66625724	67624292	2403	1483	0.766781	0.0461204	0.172364	0.010363	0.00437084	No
smoking_initiation	13	100046450	101712300	cg21461805	99976095	UBAC2	Body	99477973	100469952	2402	1086	0.71449	0.0459862	0.220938	0.0142157	0.00437079	No
smoking_initiation	6	26754967	30729306	cg02585598	27125472	-	-	27578761	27624749	60	60	0.9319	0.0571877	0.00616738	0.000374101	0.0043707	No
smoking_initiation	2	43750149	45659091	cg21555271	43826133	-	-	43329803	44326063	2692	1823	0.733658	0.0541446	0.193547	0.0142796	0.00437062	No
smoking_initiation	2	32308804	33308804	cg25090002	32146005	MEMO1	Body	31646126	32643528	1333	430	0.843741	0.0568382	0.0890556	0.00599482	0.00437059	No
smoking_initiation	20	61488382	62488382	cg16144829	61422799	-	-	60923075	61900305	1860	1072	0.807674	0.0238505	0.159402	0.00470275	0.00437045	No
smoking_initiation	15	73548768	74548768	cg19385388	74164753	TBC1D21	TSS1500	73665427	74663265	1503	1356	0.25349	0.0040533	0.726475	0.011612	0.00437003	No
smoking_initiation	15	98704101	99704101	cg07838604	99306671	IGF1R	Body	98806974	99806661	2515	2298	0.728055	0.0668654	0.183831	0.0168788	0.00436984	No
smoking_initiation	16	50445156	51445156	cg13196720	51002303	-	-	50502844	51502166	1573	1438	0.80009	0.0582753	0.12795	0.00931503	0.00436959	No
smoking_initiation	16	24227064	25851633	cg01313744	25617656	-	-	25117706	26117570	2702	1816	0.706378	0.0453843	0.229149	0.0147183	0.00436955	No
smoking_initiation	3	58934420	59934420	cg00670891	58571949	FAM107A	Body	58072189	59071899	1884	95	1.25e-14	9.09e-17	0.98842	0.00721044	0.00436955	Yes
smoking_initiation	10	102686838	105665256	cg25856018	102891879	TLX1NB|TLX1	TSS1500|Body	102392461	103391675	1806	1273	0.775278	0.0535449	0.156036	0.0107723	0.0043693	No
smoking_initiation	2	164362639	165362639	cg18760237	164175681	-	-	163676407	164675238	1522	466	0.160025	0.00140413	0.82695	0.00725168	0.00436926	No
smoking_initiation	12	49452394	50452394	cg15282632	49213195	CACNB3	Body	48713319	49713003	1878	331	0.378843	0.0191994	0.568768	0.0288203	0.00436916	No
smoking_initiation	4	140386963	141386963	cg08298852	141646116	TBC1D9	Body	141146222	142144506	2077	339	0.805704	0.0296603	0.15458	0.00568617	0.00436888	No
smoking_initiation	20	24695509	25695509	cg09480735	24638709	SYNDIG1	Body	24138741	25138424	2584	1360	0.4746	0.0146023	0.491317	0.0151123	0.00436886	No
smoking_initiation	2	43750149	45659091	cg03440994	44522866	SLC3A1	Body	44022970	45022569	2432	2432	0.764431	0.0581036	0.160874	0.0122235	0.00436881	No
smoking_initiation	11	45893574	46893574	cg04532989	47193565	ARFGAP2	Body	46695414	47692160	1234	230	3.74e-06	2.21e-07	0.940092	0.055535	0.00436874	Yes
smoking_initiation	2	100172408	101172408	cg02482700	101033747	CHST10	5'UTR	100534496	101533536	2462	1563	0.763955	0.0396075	0.182606	0.00946293	0.00436839	No
smoking_initiation	20	24695509	25695509	cg16892443	24898990	-	-	24399085	25398876	2670	2041	0.760926	0.0302762	0.196611	0.00781849	0.00436837	No
smoking_initiation	5	78808315	80763865	cg20842027	79927585	DHFR	Body	79427898	80427576	2568	2568	0.768268	0.0556049	0.160171	0.0115883	0.00436824	No
smoking_initiation	5	133365452	134365452	cg23064601	134367394	PITX1	Body	133867867	134867300	1192	452	0.857489	0.0359914	0.098041	0.00411071	0.00436805	No
smoking_initiation	10	114878364	115878364	cg10771518	115439279	CASP7	TSS200|5'UTR	114940212	115939240	2152	2049	0.794645	0.0310602	0.163539	0.00638785	0.00436802	No
smoking_initiation	7	98571478	99571478	cg21394081	99775043	STAG3|GPC2	TSS200|TSS1500	99276508	100274063	1056	258	0.865018	0.0373455	0.0894127	0.00385585	0.00436779	No
smoking_initiation	17	7303118	8303118	cg13151517	7296456	PLSCR3	Body	6797003	7796102	1600	894	0.795418	0.0666205	0.123273	0.0103204	0.00436773	No
smoking_initiation	3	70564431	71564431	cg11887733	71648377	-	-	71149427	72148216	2217	833	0.76685	0.0435912	0.175234	0.00995675	0.00436766	No
smoking_initiation	4	14958598	15958598	cg11192433	14873547	LINC00504	Body	14375728	15373225	2675	920	3.07e-09	4.73e-11	0.980514	0.0151186	0.00436737	Yes
smoking_initiation	17	1495177	2495177	cg09193667	1474879	SLC43A2	3'UTR	975279	1974781	1703	849	0.773303	0.0620566	0.148371	0.0119022	0.00436728	No
smoking_initiation	8	8208714	11263655	cg02711665	11664728	FDFT1	Body	11164865	11894717	2278	271	0.76647	0.0339648	0.18692	0.00827866	0.00436726	No
smoking_initiation	11	65061468	66061468	cg10005273	65197613	-	-	64700767	65695438	1221	796	0.874845	0.0484565	0.0685393	0.00379193	0.00436725	No
smoking_initiation	1	43511737	44511737	cg11681357	44869992	RNF220	TSS1500	44371107	45369548	1549	158	0.820437	0.0467251	0.121552	0.00691821	0.00436717	No
smoking_initiation	16	50445156	51445156	cg04698114	51184379	SALL1	Body|1stExon|5'UTR	50685401	51684273	1759	1348	0.797419	0.0613707	0.127068	0.00977504	0.0043671	No
smoking_initiation	2	100172408	101172408	cg24716042	100624627	AFF3	Body	100127187	101124050	2072	2035	0.801455	0.0474782	0.138499	0.00820034	0.00436684	No
smoking_initiation	13	79691873	81681452	cg04177989	81801775	LINC00564	TSS1500	81302709	82301536	2329	977	0.782636	0.0455928	0.158193	0.00921125	0.00436681	No
smoking_initiation	1	33295572	34295572	cg15252510	34340525	CSMD2-AS1|CSMD2	Body	33840629	34840521	2141	922	0.795041	0.0331732	0.160717	0.00670158	0.0043668	No
smoking_initiation	1	17936657	18936657	cg12909523	19217472	ALDH4A1	TSS200|Body	18717704	19717215	2480	629	0.761734	0.0297244	0.196511	0.00766388	0.00436671	No
smoking_initiation	9	133834588	135407263	cg13864356	133946546	LAMC3	Body	133446584	134446475	1664	1078	0.797489	0.0746294	0.11295	0.0105655	0.0043665	No
smoking_initiation	2	43750149	45659091	cg12923271	43823227	THADA	TSS200	43323393	44323151	2689	1811	0.707398	0.0520597	0.219991	0.0161854	0.00436641	No
smoking_initiation	3	175218927	176218927	cg16605566	175434273	NAALADL2	Body	174935338	175933945	2380	1618	0.612512	0.0492383	0.309044	0.0248389	0.0043664	No
smoking_initiation	12	120583279	121583279	cg14285731	120545396	RAB35	Body	120047639	121045134	1625	713	0.800991	0.0495719	0.13662	0.00845078	0.00436635	No
smoking_initiation	13	60205792	61205792	cg11681201	60590547	DIAPH3|DIAPH3-AS1	Body	60090942	61089833	1896	1675	2.58e-21	7.91e-22	0.761647	0.233987	0.00436635	Yes
smoking_initiation	16	9673748	10673748	cg25220909	10437046	-	-	9937268	10936669	2935	2247	0.0456996	0.00165076	0.915228	0.0330554	0.00436621	No
smoking_initiation	6	163307748	164307748	cg16323293	163612985	PACRG	Body	163113023	164112815	2694	2196	0.589162	0.0218774	0.370829	0.0137657	0.00436596	No
smoking_initiation	12	55974480	56974480	cg16823406	57082179	PTGES3	TSS200	56583644	57578288	1161	312	0.808226	0.0503748	0.128997	0.00803574	0.00436587	No
smoking_initiation	20	61488382	62488382	cg14498592	62092502	KCNQ2	Body	61594353	62589377	2171	2065	0.593248	0.0366143	0.344513	0.0212585	0.00436578	No
smoking_initiation	10	102686838	105665256	cg27196081	103330144	-	-	102830509	103829672	1447	1447	0.820549	0.0600708	0.107173	0.00784159	0.00436569	No
smoking_initiation	3	47490500	50681136	cg06020842	47206647	SETD2	TSS1500	46706685	47706486	954	190	0.86817	0.0619948	0.06111	0.00435941	0.00436544	No
smoking_initiation	13	66449370	67449370	cg01490994	67457887	PCDH9-AS2|PCDH9	Body	66959182	67957811	2018	957	0.800964	0.0532242	0.132637	0.00880938	0.00436539	No
smoking_initiation	2	202343875	203343875	cg02359804	202560081	MPP4	5'UTR	202060265	203060070	1949	1417	0.791672	0.0446137	0.150852	0.00849671	0.00436534	No
smoking_initiation	11	45893574	46893574	cg13381203	46961407	C11orf49	Body	46462786	47461025	1123	341	0.8365	0.0479971	0.105111	0.00602675	0.00436513	No
smoking_initiation	15	63398709	64398709	cg16249029	63416259	LACTB	Body	62916630	63915786	2144	1043	0.765582	0.0552627	0.163026	0.0117635	0.00436502	No
smoking_initiation	3	80825861	81825861	cg03785807	81811053	GBE1	TSS200	81311616	82310104	1534	732	0.647946	0.0215536	0.31564	0.0104952	0.00436487	No
smoking_initiation	3	82235792	86649109	cg03785807	81811053	GBE1	TSS200	81311616	82310104	1534	120	0.647946	0.0215536	0.31564	0.0104952	0.00436487	No
smoking_initiation	22	37897797	38897797	cg20234667	38301577	MICALL1	TSS1500	37801760	38801059	1546	1425	0.779021	0.0538503	0.152244	0.0105196	0.00436465	No
smoking_initiation	3	52386605	54266212	cg18222580	52209118	-	-	51726893	52708737	917	344	0.758532	0.0502972	0.175194	0.0116125	0.00436456	No
smoking_initiation	1	49011424	52273078	cg23008418	50993131	FAF1	Body	50493208	51491469	1082	1082	0.00156007	0.0574009	0.024784	0.911891	0.0043644	No
smoking_initiation	3	80825861	81825861	cg14808135	81258255	-	-	80759473	81757070	1797	1671	0.807775	0.038424	0.142655	0.0067814	0.00436435	No
smoking_initiation	1	33295572	34295572	cg16158487	33891592	-	-	33392427	34391498	1813	1577	0.800855	0.0594948	0.125935	0.00935122	0.00436426	No
smoking_initiation	2	32308804	33308804	cg01027909	32637144	BIRC6	Body	32138312	33136866	1502	1266	0.821707	0.0709705	0.0947772	0.00818151	0.00436406	No
smoking_initiation	1	45996709	46996709	cg06530443	45975796	MMACHC	3'UTR	45476489	46474718	1766	927	0.283753	0.0162894	0.657834	0.0377598	0.00436403	No
smoking_initiation	15	98704101	99704101	cg09763756	98946732	-	-	98446866	99446632	2627	1868	0.73473	0.0698698	0.174451	0.0165852	0.00436385	No
smoking_initiation	6	41401763	42401763	cg15304322	42313795	TRERF1	5'UTR	41814009	42812932	1702	973	0.730327	0.0360563	0.218471	0.0107816	0.00436353	No
smoking_initiation	15	77525464	78525464	cg24431930	78078350	LINGO1	5'UTR	77578745	78577207	2418	2235	0.534911	0.0224428	0.42064	0.017644	0.00436293	No
smoking_initiation	17	77290135	78290135	cg06759189	77777947	-	-	77278297	78277314	1834	1758	0.8141	0.0305977	0.145476	0.00546331	0.0043628	No
smoking_initiation	5	78808315	80763865	cg06829830	80256087	RASGRF2	TSS1500	79760522	80755942	2343	2343	0.768421	0.0542188	0.1616	0.0113979	0.00436273	No
smoking_initiation	16	49266772	50266772	cg19907038	50727262	-	-	50227986	51227175	1500	36	0.824047	0.0622713	0.101642	0.00767651	0.0043627	No
smoking_initiation	16	50445156	51445156	cg19907038	50727262	-	-	50227986	51227175	1500	1180	0.824047	0.0622713	0.101642	0.00767651	0.0043627	No
smoking_initiation	8	26925349	27925349	cg20320535	26435801	DPYSL2	TSS200|Body|1stExon	25936679	26935776	3453	44	0.586645	0.0300752	0.360443	0.0184743	0.00436257	No
smoking_initiation	8	26925349	27925349	cg20663241	28197671	PNOC	3'UTR	27698237	28697095	1945	708	0.720297	0.0125799	0.258254	0.00450602	0.00436252	No
smoking_initiation	7	3003207	4003207	cg16674020	4174482	SDK1	Body	3674705	4669949	2458	651	0.753561	0.0261459	0.208694	0.00723657	0.00436229	No
smoking_initiation	11	65061468	66061468	cg09005399	65809995	GAL3ST3	Body	65311760	66309269	1438	1158	0.841044	0.0525762	0.0960192	0.00599808	0.00436229	No
smoking_initiation	1	33295572	34295572	cg23667391	34043399	CSMD2	Body	33543621	34542833	1942	1379	0.793619	0.052798	0.139916	0.00930402	0.00436223	No
smoking_initiation	11	72809393	73809393	cg24743946	73357612	PLEKHB1	TSS1500|1stExon|5'UTR	72860038	73857584	1680	1606	0.81852	0.0301243	0.14178	0.0052136	0.0043621	No
smoking_initiation	10	10633823	11633823	cg27512858	11222525	CELF2	Body	10722613	11721492	2273	2069	0.768101	0.0768175	0.13702	0.013699	0.0043619	No
smoking_initiation	1	17936657	18936657	cg21546975	18626865	IGSF21	Body	18127121	19126626	2409	1979	0.757933	0.0489483	0.17731	0.0114466	0.00436187	No
smoking_initiation	12	120583279	121583279	cg26284534	120397419	-	-	119897903	120895749	1619	403	0.820503	0.0347942	0.134636	0.00570499	0.00436184	No
smoking_initiation	7	98571478	99571478	cg12591090	99954465	PILRB|STAG3L5P-PVRIG2P-PILRB	TSS1500|Body	99454537	100454130	1292	213	0.647892	0.0235454	0.312837	0.0113646	0.00436184	No
smoking_initiation	3	113647927	114647927	cg24167473	113899263	DRD3	TSS1500	113400072	114399206	1399	1054	0.33068	0.0594681	0.513202	0.0922876	0.00436176	No
smoking_initiation	3	47490500	50681136	cg23042138	47165568	SETD2	Body	46665839	47661739	1058	167	0.85714	0.0531088	0.0804116	0.00497797	0.00436133	No
smoking_initiation	10	102686838	105665256	cg06898576	102825200	KAZALD1	3'UTR	102325640	103325064	1817	1193	0.717688	0.049419	0.213813	0.0147185	0.00436123	No
smoking_initiation	2	43750149	45659091	cg02489427	44522490	SLC3A1	Body	44022591	45022070	2433	2433	0.739241	0.0561948	0.186064	0.0141396	0.00436116	No
smoking_initiation	15	63398709	64398709	cg09252315	63414802	LACTB	Body	62915346	63914588	2140	1038	0.793891	0.0573007	0.134727	0.00971986	0.00436116	No
smoking_initiation	7	77271983	78271983	cg26780733	78615353	MAGI2	Body	78115537	79114972	2391	462	0.763658	0.0638044	0.155212	0.0129638	0.00436112	No
smoking_initiation	17	37324339	38324339	cg13442333	38249729	NR1D1|THRA	Body|3'UTR	37749811	38748406	1217	960	0.855856	0.0431794	0.091968	0.00463558	0.00436095	No
smoking_initiation	7	98571478	99571478	cg22638766	99691486	MIR93|MIR25|MCM7	TSS200|TSS1500|Body	99192021	100186204	999	288	0.878238	0.0527282	0.0610143	0.00365886	0.00436094	No
smoking_initiation	2	100172408	101172408	cg20698680	100459153	AFF3	Body	99959845	100958804	1873	1524	0.762084	0.0497998	0.172488	0.0112672	0.00436081	No
smoking_initiation	7	98571478	99571478	cg17170518	99689843	-	-	99190954	100186204	1000	289	0.790127	0.0474437	0.149119	0.0089496	0.00436074	No
smoking_initiation	19	17960956	18960956	cg24431915	18096313	KCNN1	Body	17598455	18595089	1614	1027	0.803401	0.0405295	0.144428	0.00728165	0.0043606	No
smoking_initiation	3	70564431	71564431	cg25356639	71349304	FOXP1	5'UTR	70849509	71849165	1670	1092	0.763662	0.0619885	0.15723	0.0127584	0.0043606	No
smoking_initiation	1	49011424	52273078	cg00770085	51810836	TTC39A	TSS200	51312619	52310756	864	830	0.870682	0.0465699	0.0744122	0.00397571	0.00436049	No
smoking_initiation	1	49011424	52273078	cg12503224	52206444	OSBPL9	Body|5'UTR	51708783	52703491	911	449	0.878499	0.0429573	0.0707296	0.00345421	0.00436034	No
smoking_initiation	15	98704101	99704101	cg02613818	99236767	IGF1R	Body	98736807	99736690	2590	2528	5.61e-06	5.15e-07	0.911885	0.083749	0.00436027	Yes
smoking_initiation	12	132880790	133880790	cg17037406	133294835	PGAM5	Body	132826881	133794352	1772	1771	0.804947	0.0371596	0.146762	0.00677076	0.00436025	No
smoking_initiation	11	63633552	64633552	cg00212979	64647505	EHD1	TSS1500	64147560	65146734	1006	457	0.865012	0.0396267	0.0870191	0.00398203	0.00436022	No
smoking_initiation	11	65061468	66061468	cg00212979	64647505	EHD1	TSS1500	64147560	65146734	1006	54	0.865012	0.0396267	0.0870191	0.00398203	0.00436022	No
smoking_initiation	3	180909057	181909057	cg15717183	181438122	SOX2OT	Body	180938680	181935615	966	940	0.837168	0.0843207	0.0673699	0.00678123	0.00436018	No
smoking_initiation	17	43621579	45293283	cg12079282	45604514	-	-	45104835	46103760	2028	380	0.795612	0.0356081	0.15738	0.00703928	0.00436016	No
smoking_initiation	13	66449370	67449370	cg05845236	67804635	PCDH9	TSS200	67306788	68304485	2120	252	0.780578	0.0484537	0.156875	0.00973354	0.00435994	No
smoking_initiation	16	50445156	51445156	cg23581864	50836056	-	-	50336059	51335484	1638	1443	0.809917	0.0601602	0.116885	0.00867778	0.00435988	No
smoking_initiation	22	37897797	38897797	cg13783719	38109744	TRIOBP	Body	37610419	38608241	1786	1222	0.806863	0.0571375	0.122938	0.00870144	0.00435976	No
smoking_initiation	2	32308804	33308804	cg11762595	32491979	NLRC4	TSS1500	31992664	32991774	1341	928	0.77159	0.0673392	0.144136	0.0125749	0.00435969	No
smoking_initiation	22	37897797	38897797	cg15594284	38245605	EIF3L	Body	37746404	38741793	1631	1384	0.819792	0.0570841	0.111037	0.00772742	0.00435967	No
smoking_initiation	17	26823322	27823322	cg01465169	27944849	CORO6	Body	27444872	28444183	1191	634	0.854059	0.0350119	0.102377	0.00419255	0.00435937	No
smoking_initiation	10	13033053	14033053	cg01267150	14014651	FRMD4A	Body	13515094	14514061	2965	1403	0.702286	0.0517698	0.225003	0.016582	0.00435932	No
smoking_initiation	20	61488382	62488382	cg00115364	62572091	UCKL1	Body	62073062	62918893	1714	953	0.814511	0.0375053	0.137306	0.00631811	0.00435928	No
smoking_initiation	11	65061468	66061468	cg16175245	65246563	-	-	64747028	65746136	1236	846	0.840896	0.0467246	0.102338	0.00568206	0.00435926	No
smoking_initiation	10	102686838	105665256	cg03758181	102989325	FLJ41350|LBX1	TSS200|TSS1500	102489331	103488712	1720	1367	0.771233	0.0532191	0.160143	0.0110463	0.00435919	No
smoking_initiation	15	73548768	74548768	cg03430537	74101873	-	-	73602108	74601813	1542	1471	0.806719	0.0570085	0.123211	0.00870257	0.00435911	No
smoking_initiation	2	43750149	45659091	cg15262336	44223417	LRPPRC	TSS1500	43723977	44723123	2758	2700	0.754779	0.0570639	0.170883	0.012915	0.00435904	No
smoking_initiation	2	165750244	166750244	cg22443928	165865622	-	-	165366592	166365545	1987	1315	0.811882	0.066763	0.10811	0.00888579	0.0043588	No
smoking_initiation	2	124205	1124205	cg12044000	1605890	-	-	1106136	2105757	3077	101	0.666362	0.0134448	0.309593	0.00624209	0.00435879	No
smoking_initiation	20	61488382	62488382	cg03173827	62688717	TCEA2	1stExon|5'UTR	62193019	62918893	1553	792	0.821477	0.0368863	0.131383	0.00589504	0.0043586	No
smoking_initiation	13	79691873	81681452	cg11770323	80066032	NDFIP2	Body	79566442	80560116	2049	1738	0.786002	0.103586	0.0937081	0.0123453	0.00435841	No
smoking_initiation	22	42198430	43198430	cg22083753	42078365	NHP2L1	Body|1stExon|5'UTR	41580713	42578054	1702	750	0.819767	0.0458322	0.123161	0.00688146	0.00435815	No
smoking_initiation	11	65061468	66061468	cg04953230	65273641	MALAT1	Body	64775660	65773382	1290	929	0.841956	0.0469728	0.101079	0.00563482	0.0043578	No
smoking_initiation	19	17960956	18960956	cg14193087	18614252	ELL	Body	18115390	19113747	1349	1192	0.761223	0.0370434	0.188221	0.00915504	0.00435777	No
smoking_initiation	3	70564431	71564431	cg14981807	71833543	PROK2	Body	71333595	72332608	2270	461	0.770844	0.0449025	0.169998	0.00989819	0.00435765	No
smoking_initiation	19	3974725	4974725	cg11645129	5434460	-	-	4934481	5934451	1705	100	0.806408	0.0255634	0.158646	0.00502478	0.00435738	No
smoking_initiation	20	61488382	62488382	cg01312665	62111292	-	-	61611400	62610556	2169	2015	0.783916	0.0488155	0.153365	0.00954589	0.00435732	No
smoking_initiation	20	24695509	25695509	cg20201458	25291500	ABHD12	Body	24791787	25773748	2327	2242	0.447476	0.018753	0.508124	0.0212903	0.00435711	No
smoking_initiation	11	113494505	114494505	cg02413561	114423919	NXPE1	5'UTR	113928107	114922541	2269	1223	0.746737	0.0495567	0.186947	0.0124022	0.00435711	No
smoking_initiation	17	43621579	45293283	cg20676602	45402355	THCAT158|EFCAB13	TSS1500|5'UTR	44902516	45902295	2037	824	9.2e-50	4.12e-51	0.952963	0.0426798	0.00435707	Yes
smoking_initiation	12	69155167	70155167	cg18268438	70401803	-	-	69902685	70900542	3065	693	0.72807	0.0433839	0.211586	0.0126035	0.00435707	No
smoking_initiation	20	41515801	42515801	cg13297007	42219703	IFT52	5'UTR	41721166	42719480	1945	1485	0.807094	0.0498605	0.130623	0.00806527	0.00435676	No
smoking_initiation	10	102686838	105665256	cg01175020	102896475	TLX1	Body	102396758	103396438	1813	1286	0.79709	0.0550683	0.134217	0.00926827	0.00435655	No
smoking_initiation	1	173604743	175385243	cg07017284	173684020	KLHL20	TSS200	173187775	174183758	1328	617	0.832298	0.0572137	0.0993097	0.00682238	0.00435645	No
smoking_initiation	2	43750149	45659091	cg05369920	44223589	LRPPRC	TSS1500	43723977	44723123	2758	2700	0.712277	0.0538506	0.213388	0.0161285	0.00435604	No
smoking_initiation	12	111404371	113118346	cg00120481	111605388	CUX2	Body	111106082	112104748	912	386	0.805263	0.0209629	0.165124	0.0042942	0.00435602	No
smoking_initiation	2	124205	1124205	cg10813539	916972	-	-	418433	1416639	3796	2637	1.03e-07	0.0593873	1.62e-06	0.936255	0.00435588	No
smoking_initiation	15	98704101	99704101	cg23603197	99491882	IGF1R	Body	98992177	99991506	2251	1592	0.760406	0.0669999	0.154619	0.0136193	0.00435579	No
smoking_initiation	5	133365452	134365452	cg05406347	133773142	-	-	133273392	134272525	1365	1243	0.804063	0.043255	0.140758	0.0075678	0.00435577	No
smoking_initiation	12	132880790	133880790	cg17288213	133263401	PXMP2|POLE	TSS1500|Body	132826881	133763352	1664	1663	0.802442	0.0365143	0.149873	0.00681545	0.00435561	No
smoking_initiation	9	20176454	21176454	cg23337046	21032451	HACD4	TSS1500	20532878	21531887	2323	1502	0.10774	0.00527564	0.841431	0.0411975	0.00435544	No
smoking_initiation	2	199023122	200023122	cg22583333	198670143	PLCL1	Body	198170342	199169682	1540	382	0.793348	0.0339791	0.161409	0.00690881	0.00435539	No
smoking_initiation	22	37897797	38897797	cg10607812	38082319	NOL12	TSS200	37583096	38581862	1778	1154	0.805741	0.0570779	0.124043	0.00878274	0.00435505	No
smoking_initiation	10	10633823	11633823	cg24043782	10868299	-	-	10370205	11367447	2448	1812	0.676853	0.053908	0.245347	0.0195363	0.00435491	No
smoking_initiation	10	9543159	10543159	cg24043782	10868299	-	-	10370205	11367447	2448	329	0.676853	0.053908	0.245347	0.0195363	0.00435491	No
smoking_initiation	11	113494505	114494505	cg17344999	114130575	-	-	113630730	114630067	2179	1780	0.761335	0.0530666	0.169439	0.0118059	0.00435433	No
smoking_initiation	5	164596435	168114971	cg19775582	167545031	ODZ2	Body	167050276	168043619	1899	1899	7.83e-06	0.00191682	0.00404097	0.98968	0.0043542	No
smoking_initiation	8	8208714	11263655	cg14356811	11303794	FAM167A	5'UTR	10804605	11803638	2968	1147	0.00525214	0.025349	0.165634	0.799411	0.00435406	No
smoking_initiation	20	61488382	62488382	cg15108699	62509164	TPD52L2	Body	62010688	62918893	1827	1066	0.80864	0.0375469	0.142832	0.00662764	0.00435394	No
smoking_initiation	17	43621579	45293283	cg02511570	45402380	THCAT158|EFCAB13	TSS1500|5'UTR	44902516	45902295	2037	824	2.22e-62	9.96e-64	0.952966	0.04268	0.00435394	Yes
smoking_initiation	2	43750149	45659091	cg19042419	44133836	LRPPRC	Body	43633846	44633630	2756	2494	0.719344	0.0542603	0.206472	0.0155698	0.00435392	No
smoking_initiation	5	78808315	80763865	cg08923791	80000868	MSH3	Body	79500875	80500674	2553	2553	0.74617	0.0536298	0.182718	0.0131282	0.00435388	No
smoking_initiation	6	41401763	42401763	cg22540431	42290322	TRERF1	5'UTR	41790455	42786060	1714	1007	0.805311	0.0583959	0.123023	0.00891649	0.0043537	No
smoking_initiation	15	98704101	99704101	cg00462559	99671185	SYNM	Body	99172397	100170698	2166	1170	0.716792	0.0638861	0.19738	0.0175877	0.00435369	No
smoking_initiation	17	43621579	45293283	cg08085267	45401833	C17orf57	5'UTR	44902516	45901378	2034	824	8.27e-56	3.71e-57	0.95297	0.0426765	0.00435349	Yes
smoking_initiation	12	132880790	133880790	cg15962965	133000383	-	-	132506784	133500328	1747	1430	0.820197	0.037299	0.132145	0.00600504	0.00435332	No
smoking_initiation	12	120583279	121583279	cg24800074	120536977	RAB35	Body|ExonBnd	120037030	121034286	1649	708	0.805204	0.048689	0.133676	0.00807873	0.00435322	No
smoking_initiation	18	36421851	37421851	cg26294177	36583611	-	-	36083734	37079870	1822	1184	0.803759	0.0488387	0.134859	0.00819006	0.00435313	No
smoking_initiation	5	42690647	43690647	cg09694923	42564561	GHR	TSS1500|Body|5'UTR	42065442	43064152	1964	963	0.773108	0.0507516	0.161209	0.0105784	0.00435312	No
smoking_initiation	3	55488394	56488394	cg21093807	56717625	C3orf63	TSS1500	56217795	57217320	2563	672	0.478027	0.0429804	0.435488	0.0391512	0.00435305	No
smoking_initiation	17	77290135	78290135	cg14852821	77018865	C1QTNF1-AS1|C1QTNF1	TSS200|TSS1500|Body	76518918	77467096	2099	570	0.677928	0.0141227	0.297405	0.00619125	0.00435279	No
smoking_initiation	20	61488382	62488382	cg07630162	62006712	-	-	61507075	62504309	2233	2222	0.763777	0.0424426	0.17946	0.00996812	0.00435277	No
smoking_initiation	2	43750149	45659091	cg14965979	44588995	C2orf34|PREPL	TSS200|TSS1500|1stExon|5'UTR	44089081	45088747	2296	2296	0.78016	0.0587611	0.145753	0.0109737	0.00435272	No
smoking_initiation	15	98704101	99704101	cg06725120	99288606	IGF1R	Body	98788774	99788466	2556	2390	0.722203	0.0663075	0.189723	0.0174146	0.00435253	No
smoking_initiation	13	96323724	97323724	cg22620274	96705847	UGGT2	TSS200	96206462	97205830	1592	1439	0.78381	0.0548302	0.146746	0.010261	0.00435241	No
smoking_initiation	8	8208714	11263655	cg06498398	11627480	NEIL2	1stExon|5'UTR	11128104	11894717	2373	366	0.741858	0.0352921	0.208579	0.00991831	0.00435238	No
smoking_initiation	4	14958598	15958598	cg21210090	15704429	BST1	TSS200	15204463	16204356	2400	1794	0.601113	0.0338252	0.341498	0.019212	0.00435236	No
smoking_initiation	22	37897797	38897797	cg17809471	37882605	MFNG	TSS200	37383047	38381825	1748	764	0.804304	0.0484438	0.134786	0.00811392	0.00435216	No
smoking_initiation	5	133365452	134365452	cg11933664	133585491	-	-	133086758	134084999	1711	1107	0.791921	0.0442632	0.151027	0.00843706	0.00435204	No
smoking_initiation	15	63398709	64398709	cg03092550	63417207	LACTB	Body	62917637	63915786	2141	1043	0.773622	0.0558407	0.155001	0.0111838	0.00435201	No
smoking_initiation	2	100172408	101172408	cg12301981	100379392	AFF3	Body	99879633	100878825	1751	1248	0.675786	0.043719	0.259368	0.0167751	0.004352	No
smoking_initiation	2	43750149	45659091	cg07835915	44334601	-	-	43834688	44834162	2716	2716	0.705091	0.0544191	0.219223	0.0169153	0.00435168	No
smoking_initiation	16	69076894	70607394	cg17529210	70597895	SF3B3	Body	70099535	71097724	647	229	0.863163	0.0828321	0.0453091	0.00434367	0.00435165	No
smoking_initiation	1	45996709	46996709	cg11857225	46217582	IPP	TSS1500	45717699	46716646	1697	1257	0.821003	0.0686659	0.0978041	0.00817565	0.0043514	No
smoking_initiation	5	172788534	173788534	cg10666926	173945243	-	-	173445885	174445090	2457	820	1.77e-14	1.76e-16	0.985856	0.00979304	0.00435136	Yes
smoking_initiation	2	100172408	101172408	cg06736470	101033609	CHST10	5'UTR	100534496	101533536	2462	1563	0.675503	0.0350217	0.271074	0.0140496	0.0043513	No
smoking_initiation	2	165750244	166750244	cg19343783	166981698	SCN1A|LOC101929680	Body|5'UTR	166482358	167481252	2519	479	0.743171	0.0412323	0.200145	0.0111	0.00435126	No
smoking_initiation	1	33295572	34295572	cg03036777	33648819	TRIM62	TSS1500	33148935	34148000	1555	1380	0.820492	0.0633008	0.103848	0.00800754	0.00435113	No
smoking_initiation	11	113494505	114494505	cg04049253	113958706	ZBTB16	Body	113459325	114458631	2235	2178	0.789349	0.0533237	0.1433	0.00967612	0.00435112	No
smoking_initiation	5	78808315	80763865	cg12826129	80041461	MSH3	Body	79543124	80541291	2479	2479	0.36025	0.0258452	0.568754	0.0407994	0.00435096	No
smoking_initiation	16	69076894	70607394	cg01296763	68678689	CDH3	1stExon|5'UTR	68179195	69174722	1813	98	0.68585	0.0142283	0.289568	0.0060029	0.0043509	No
smoking_initiation	1	33295572	34295572	cg15896689	33339035	FNDC5	TSS1500	32866717	33838968	1245	752	0.858746	0.0404616	0.0921064	0.00433544	0.00435081	No
smoking_initiation	22	37897797	38897797	cg12192122	38560253	PLA2G6	Body	38060277	39059919	1504	1310	0.801653	0.054824	0.130268	0.00890448	0.00435073	No
smoking_initiation	1	31695819	32695819	cg23944947	31297027	-	-	30798019	31796985	2215	204	0.659192	0.0439093	0.274282	0.0182658	0.00435068	No
smoking_initiation	13	100046450	101712300	cg18480071	99964811	UBAC2|MIR548AN	Body	99465559	100464015	2412	1078	0.755871	0.0488753	0.179312	0.0115902	0.00435068	No
smoking_initiation	3	180909057	181909057	cg18836476	180629266	FXR1	TSS1500	180129511	181129180	1031	154	0.83384	0.0504225	0.10504	0.00634744	0.00435058	No
smoking_initiation	4	143010148	144010148	cg25337766	143592810	INPP4B	5'UTR	143093018	144092313	1951	1740	0.782299	0.0541443	0.148904	0.0103016	0.00435026	No
smoking_initiation	22	37897797	38897797	cg27222267	38314006	MICALL1	Body	37816832	38813808	1544	1453	0.820159	0.0567041	0.111109	0.00767749	0.00435023	No
smoking_initiation	11	72809393	73809393	cg06466538	72493312	MIR4692|STARD10	TSS1500|5'UTR	71993661	72992714	1297	176	0.84299	0.0244004	0.124656	0.00360382	0.00435022	No
smoking_initiation	10	63174885	64174885	cg10354408	64478550	-	-	63978582	64976486	1934	357	0.310367	0.00422594	0.671912	0.00914436	0.00435013	No
smoking_initiation	10	13033053	14033053	cg07629776	13972210	FRMD4A	Body	13472688	14471473	2939	1524	0.705251	0.0584882	0.214154	0.017756	0.00435011	No
smoking_initiation	3	156893770	159548333	cg14106308	157217286	VEPH1	1stExon|5'UTR	156718383	157716975	2175	1887	0.082361	0.0160539	0.750877	0.146358	0.0043501	No
smoking_initiation	17	26823322	27823322	cg17143972	27903338	GIT1	Body	27403971	28403112	1219	701	0.745993	0.0315171	0.209301	0.00883831	0.00434984	No
smoking_initiation	3	70564431	71564431	cg16509830	71354948	FOXP1|FOXP1-AS1	TSS1500|Body|5'UTR	70855904	71854868	1682	1084	0.816863	0.065782	0.104587	0.00841802	0.0043497	No
smoking_initiation	15	66976952	67976952	cg22875239	68399221	PIAS1	Body	67900468	68898539	1920	124	0.821669	0.0481418	0.118878	0.00696077	0.00434964	No
smoking_initiation	20	61488382	62488382	cg22138735	62679713	SOX18	Body	62183951	62918893	1558	797	0.83887	0.037721	0.11394	0.00511913	0.00434961	No
smoking_initiation	21	40088819	41088819	cg10587023	41062543	-	-	40563414	41561866	3149	1471	0.000115888	5.27e-05	0.684306	0.311176	0.00434959	Yes
smoking_initiation	11	65061468	66061468	cg05155450	65670135	-	-	65170600	66169646	1420	1304	0.796579	0.0419527	0.149262	0.0078567	0.00434958	No
smoking_initiation	15	98704101	99704101	cg12479406	99212711	IGF1R	Body	98712732	99711756	2600	2579	0.755674	0.0693966	0.156236	0.0143435	0.00434931	No
smoking_initiation	1	33295572	34295572	cg16024834	33646902	TRIM62	1stExon	33148935	34143913	1554	1379	0.813589	0.0627674	0.110754	0.00854016	0.00434927	No
smoking_initiation	2	224972985	226832033	cg22020713	224686543	AP1S3	Body	224186589	225186475	2106	483	2.09e-13	1.99e-15	0.986258	0.00939305	0.00434922	Yes
smoking_initiation	2	161601261	163302993	cg07995927	161995135	TANK	5'UTR	161495391	162495047	1972	1751	0.0573487	0.0183887	0.696566	0.223347	0.00434886	No
smoking_initiation	1	17936657	18936657	cg20786524	18954525	-	-	18454964	19451901	2512	1240	0.701139	0.0281238	0.25612	0.010269	0.0043485	No
smoking_initiation	3	70564431	71564431	cg04991796	71244633	FOXP1	Body	70745919	71744495	1467	1193	0.809516	0.065819	0.111274	0.00904296	0.0043484	No
smoking_initiation	5	78808315	80763865	cg16158782	79975720	MSH3	Body	79476410	80472887	2588	2588	0.704734	0.051023	0.223703	0.0161918	0.00434826	No
smoking_initiation	20	61488382	62488382	cg06404662	62038206	KCNQ2	Body	61538390	62537288	2192	2152	0.761559	0.0427822	0.181139	0.0101716	0.00434815	No
smoking_initiation	12	132880790	133880790	cg08493657	133058610	-	-	132559918	133531127	1727	1439	0.12358	0.00561149	0.82883	0.0376311	0.00434803	No
smoking_initiation	11	111492273	113412811	cg17213552	111895577	DLAT	1stExon|5'UTR	111398918	112395318	1252	1157	0.84575	0.060394	0.0835463	0.00596159	0.00434798	No
smoking_initiation	2	58789218	61026618	cg26147678	61371880	C2orf74	TSS1500	60872788	61871653	1676	286	0.748108	0.0131319	0.230373	0.00403948	0.00434798	No
smoking_initiation	2	112740183	113740183	cg07874288	113057236	ZC3H6	Body	112557374	113556867	1871	1421	0.782603	0.0511664	0.151952	0.00993022	0.00434794	No
smoking_initiation	3	156893770	159548333	cg14860524	158991537	SCHIP1	TSS200	158493118	159490749	1739	1739	0.8003	0.0464402	0.140749	0.00816313	0.00434773	No
smoking_initiation	1	58315243	59315243	cg10087412	58716532	DAB1	TSS1500	58217055	59215980	2799	2566	0.00123609	0.000344375	0.777473	0.216599	0.00434758	No
smoking_initiation	1	31695819	32695819	cg22866085	31538712	PUM1	TSS200	31038732	32036927	2012	726	0.779049	0.0527	0.153523	0.0103809	0.00434753	No
smoking_initiation	16	75266873	76266873	cg02607915	75114314	ZNRF1	Body	74615190	75614272	2398	890	0.753855	0.0417736	0.189526	0.0104979	0.00434721	No
smoking_initiation	8	8208714	11263655	cg15610146	11600078	GATA4	Body|5'UTR	11100275	11894717	2475	468	0.7185	0.035018	0.230886	0.0112485	0.00434706	No
smoking_initiation	15	98704101	99704101	cg10637512	99645096	SYNM	TSS200	99146580	100143999	2178	1193	0.760862	0.068033	0.153075	0.0136829	0.00434702	No
smoking_initiation	1	33295572	34295572	cg04311473	33686435	-	-	33188143	34180842	1569	1428	0.805598	0.0612058	0.119756	0.00909417	0.00434678	No
smoking_initiation	6	163307748	164307748	cg12575659	163746319	PACRG-AS1	TSS1500	163246965	164245846	2646	2502	0.0264118	0.000730061	0.942465	0.0260467	0.00434676	No
smoking_initiation	5	50321338	51321338	cg08871137	50266394	LOC100287592	TSS1500	49766811	50766225	1989	842	0.794991	0.0640459	0.126435	0.0101815	0.00434635	No
smoking_initiation	5	164596435	168114971	cg23506084	166391358	-	-	165891925	166891209	1755	1755	0.786961	0.0367482	0.164278	0.00766681	0.00434627	No
smoking_initiation	16	50445156	51445156	cg07369399	50772296	-	-	50273295	51271273	1560	1282	0.810856	0.0602214	0.115968	0.0086085	0.00434609	No
smoking_initiation	4	176375795	177375795	cg01102833	176986621	WDR17	TSS1500	176487623	177486073	2555	2087	0.658673	0.0529487	0.262902	0.0211296	0.004346	No
smoking_initiation	22	37897797	38897797	cg20406525	38106514	TRIOBP	Body	37607378	38605133	1789	1215	0.801045	0.0567376	0.128756	0.00911537	0.00434582	No
smoking_initiation	3	76676032	77676032	cg04787417	77146138	ROBO2	TSS1500|Body	76646481	77646007	2623	2520	0.762749	0.0457917	0.176521	0.0105931	0.00434553	No
smoking_initiation	7	1370794	2370794	cg16245431	1005089	COX19	3'UTR	661677	1503583	1665	116	0.814701	0.0272733	0.148707	0.00497382	0.00434537	No
smoking_initiation	16	50445156	51445156	cg20232615	50797411	CYLD	Body	50302653	51297031	1612	1356	0.789342	0.0586804	0.137421	0.0102117	0.00434497	No
smoking_initiation	1	7291461	8984823	cg10626316	7408793	CAMTA1	Body	6909932	7908246	2046	1302	0.79041	0.0192441	0.181585	0.0044167	0.00434492	No
smoking_initiation	11	45893574	46893574	cg11366131	47260762	DDB2	3'UTR	46762142	47760078	1256	144	0.849689	0.0515399	0.0890301	0.00539598	0.00434492	No
smoking_initiation	16	24227064	25851633	cg23235241	25704505	HS3ST4	Body	25204620	26204300	2736	1672	0.737642	0.0496513	0.195225	0.0131364	0.00434492	No
smoking_initiation	11	111492273	113412811	cg20088156	113565282	TMPRSS5	Body	113065293	114064983	1982	531	0.584272	0.043616	0.342224	0.0255428	0.00434492	No
smoking_initiation	11	113494505	114494505	cg20088156	113565282	TMPRSS5	Body	113065293	114064983	1982	1311	0.584272	0.043616	0.342224	0.0255428	0.00434492	No
smoking_initiation	5	78808315	80763865	cg02120540	79950013	MSH3|DHFR	TSS1500|Body|5'UTR	79450069	80449975	2574	2574	0.752834	0.0545494	0.175555	0.0127162	0.0043449	No
smoking_initiation	1	33295572	34295572	cg06431842	33343804	-	-	32866717	33843068	1261	768	0.859915	0.0435464	0.0877542	0.00443955	0.0043447	No
smoking_initiation	10	105960460	107607903	cg26349484	106749483	SORCS3	Body	106249871	107248501	2093	2093	0.796655	0.0461209	0.144517	0.00836222	0.00434456	No
smoking_initiation	2	112740183	113740183	cg00077805	113032857	ZC3H6	TSS1500	112532987	113532236	1831	1359	0.813178	0.0531073	0.121444	0.00792695	0.00434435	No
smoking_initiation	2	43750149	45659091	cg07510163	44547313	SLC3A1|PREPL	Body|3'UTR	44048591	45046827	2406	2406	0.759746	0.0574981	0.165863	0.0125483	0.00434422	No
smoking_initiation	1	153706358	155533918	cg22531371	155162756	MUC1	TSS200	154668513	155658940	915	853	0.816094	0.0613941	0.109904	0.00826364	0.00434419	No
smoking_initiation	5	133365452	134365452	cg00557469	133562427	PPP2CA	TSS1500	133063222	134061331	1746	1096	0.734666	0.041344	0.207948	0.0116981	0.00434412	No
smoking_initiation	12	132880790	133880790	cg16483611	133299734	-	-	132826881	133797649	1776	1775	0.781876	0.0361296	0.169809	0.00784232	0.00434396	No
smoking_initiation	17	43621579	45293283	cg21695836	43212795	ACBD4	TSS1500|5'UTR	42713101	43712657	1728	180	0.772657	0.0489494	0.163684	0.0103654	0.0043439	No
smoking_initiation	7	132583234	134089846	cg26281621	132262962	PLXNA4	5'UTR	131762995	132761321	1838	305	0.649677	0.0379057	0.291094	0.0169797	0.00434385	No
smoking_initiation	7	1370794	2370794	cg04816311	1066650	C7orf50	Body	661677	1565409	1722	173	0.781149	0.0262977	0.182084	0.00612559	0.00434333	No
smoking_initiation	2	43750149	45659091	cg00057376	44232247	-	-	43732347	44731590	2764	2722	0.728553	0.0553651	0.196788	0.0149503	0.00434332	No
smoking_initiation	3	175218927	176218927	cg04998970	175484712	NAALADL2	Body	174985106	175984573	2390	1736	0.726746	0.0583188	0.194952	0.0156399	0.00434326	No
smoking_initiation	7	1370794	2370794	cg22493042	2205745	MAD1L1	Body	1706796	2705107	2009	1377	0.00221232	0.0212336	0.0917368	0.880474	0.00434317	Yes
smoking_initiation	5	172788534	173788534	cg19442101	173001933	-	-	172501973	173500518	2497	1922	0.750874	0.0250313	0.212666	0.00708513	0.00434316	No
smoking_initiation	22	37897797	38897797	cg17864357	38004931	GGA1	TSS200|Body	37505552	38503479	1624	873	0.816245	0.0560478	0.115442	0.00792251	0.00434304	No
smoking_initiation	6	158382320	159382320	cg13553667	158975760	TMEM181	Body	158475941	159475535	3135	2895	0.719567	0.0532416	0.2075	0.0153488	0.00434291	No
smoking_initiation	2	112740183	113740183	cg01343045	112917127	FBLN7	Body	112417363	113415956	1845	1149	0.774157	0.0479744	0.163404	0.0101218	0.00434288	No
smoking_initiation	11	65061468	66061468	cg27554147	65788862	CATSPER1	Body	65294799	66288436	1417	1168	0.843234	0.0521504	0.0944364	0.00583614	0.0043428	No
smoking_initiation	3	52386605	54266212	cg13680844	52255405	TLR9	Body	51755441	52753532	969	409	0.859308	0.0627172	0.0686278	0.00500451	0.00434253	No
smoking_initiation	22	37897797	38897797	cg22975712	38218945	GALR3	TSS1500	37719004	38718539	1654	1374	0.815483	0.0568107	0.115334	0.00803041	0.00434251	No
smoking_initiation	3	131445722	132445722	cg17209246	132356852	NPHP3-ACAD11|ACAD11	Body	131856943	132856762	2576	1240	0.767089	0.0622819	0.153803	0.0124833	0.00434249	No
smoking_initiation	22	37897797	38897797	cg08404546	37910993	CARD10	Body	37411703	38409596	1667	782	0.792289	0.0512426	0.142889	0.00923725	0.00434248	No
smoking_initiation	1	90689731	91689731	cg19741408	90460434	ZNF326|LOC492303	TSS1500|Body	89960523	90959780	1778	524	0.824835	0.0347553	0.13057	0.00549735	0.00434235	No
smoking_initiation	1	33295572	34295572	cg26833830	33546925	ADC	5'UTR	33046925	34046800	1511	1275	0.822888	0.0617249	0.1033	0.00774421	0.00434234	No
smoking_initiation	6	155931856	156931856	cg26732340	157342220	ARID1B	Body	156842611	157838193	1030	209	0.78224	0.0108104	0.19985	0.00275753	0.00434214	No
smoking_initiation	6	157238258	158238258	cg26732340	157342220	ARID1B	Body	156842611	157838193	1030	376	0.78224	0.0108104	0.19985	0.00275753	0.00434214	No
smoking_initiation	10	102686838	105665256	cg21515562	103348570	DPCD|POLL	TSS1500|Body	102848834	103846869	1424	1424	0.815699	0.0576433	0.114247	0.00806917	0.00434208	No
smoking_initiation	1	31695819	32695819	cg18595324	31838695	FABP3	3'UTR	31342397	32337072	1524	1029	0.130832	0.0866051	0.468259	0.309962	0.00434177	No
smoking_initiation	19	55379872	56379872	cg03770907	56443824	NLRP13	TSS200	55945630	56942575	2050	680	2.06e-16	3.09e-18	0.980927	0.0147314	0.00434168	Yes
smoking_initiation	3	131445722	132445722	cg00509175	132377319	NPHP3-ACAD11|ACAD11|UBA5	Body|5'UTR	131877505	132877268	2571	1202	0.754915	0.0586483	0.168973	0.0131229	0.00434155	No
smoking_initiation	6	67021222	68021222	cg16141338	68254692	-	-	67754985	68753797	3320	1569	0.671411	0.0359317	0.273674	0.0146418	0.00434146	No
smoking_initiation	6	26754967	30729306	cg10708400	30130449	TRIM15	TSS1500	29630884	30629648	7953	7953	0.0645326	0.0230625	0.668987	0.239077	0.00434145	No
smoking_initiation	10	102686838	105665256	cg00502774	103342557	POLL	Body	102842961	103842294	1432	1432	0.838487	0.0592946	0.0914168	0.00646031	0.00434102	No
smoking_initiation	1	49011424	52273078	cg03996913	51870579	EPS15	Body	51370926	52370399	916	768	0.79301	0.0471031	0.146829	0.008717	0.00434102	No
smoking_initiation	16	49266772	50266772	cg05779675	50637092	NKD1	Body	50137854	51136552	1503	142	0.806379	0.0637573	0.116329	0.00919334	0.00434095	No
smoking_initiation	16	50445156	51445156	cg05779675	50637092	NKD1	Body	50137854	51136552	1503	1077	0.806379	0.0637573	0.116329	0.00919334	0.00434095	No
smoking_initiation	3	149043102	150043102	cg09680087	149463048	COMMD2	Body	148963395	149962934	2020	1878	0.795268	0.0381609	0.154806	0.00742403	0.00434088	No
smoking_initiation	20	41515801	42515801	cg00753846	42135422	-	-	41635732	42634362	1851	1601	0.797728	0.0486334	0.140723	0.00857485	0.00434079	No
smoking_initiation	2	43750149	45659091	cg04900785	44589279	C2orf34|PREPL	TSS1500|1stExon	44089726	45089257	2299	2299	0.72999	0.0556162	0.195187	0.0148665	0.0043405	No
smoking_initiation	1	33295572	34295572	cg21193012	33551303	AZIN2	Body|5'UTR	33051327	34051242	1511	1285	0.816681	0.0612694	0.109499	0.00821052	0.00434043	No
smoking_initiation	5	93698290	94698290	cg01493680	94926462	ARSK	Body	94426557	95426335	1534	437	0.822671	0.0504662	0.115445	0.00707756	0.00434037	No
smoking_initiation	1	33295572	34295572	cg01037756	33565228	AZIN2	Body	33066299	34064450	1508	1305	0.79561	0.0596693	0.130591	0.00978975	0.00434035	No
smoking_initiation	15	77525464	78525464	cg13003935	78593169	WDR61	TSS1500	78093198	79092481	2427	1179	0.615705	0.0187435	0.350545	0.010667	0.00434009	No
smoking_initiation	15	98704101	99704101	cg19427276	99311135	IGF1R	Body	98811195	99810848	2509	2271	0.724309	0.066522	0.187604	0.0172256	0.0043399	No
smoking_initiation	1	17936657	18936657	cg24634465	18830716	-	-	18331242	19329929	2554	1552	0.755211	0.0491752	0.179585	0.0116892	0.00433964	No
smoking_initiation	9	80944104	81944104	cg13910484	80851062	CEP78	1stExon|5'UTR	80353835	81350877	1847	741	0.810062	0.0230296	0.158079	0.00448978	0.0043394	No
smoking_initiation	2	32308804	33308804	cg16139239	32288444	SPAST	TSS1500	31788989	32786790	1172	531	0.850927	0.0611405	0.077994	0.00559966	0.00433935	No
smoking_initiation	13	66449370	67449370	cg18755728	67803895	PCDH9	5'UTR	67304478	68303844	2119	253	0.787245	0.0488494	0.150248	0.00931869	0.00433935	No
smoking_initiation	13	100046450	101712300	cg15562377	99915378	UBAC2|MIR548AN	Body	99418329	100414344	2494	925	0.766549	0.0477713	0.170706	0.0106341	0.00433925	No
smoking_initiation	8	26925349	27925349	cg02519717	26605869	ADRA1A	3'UTR	26106010	27105399	3249	475	0.696987	0.0396825	0.245044	0.0139471	0.00433907	No
smoking_initiation	11	45893574	46893574	cg03562919	47244773	DDB2	Body	46745003	47744394	1261	177	0.825751	0.0490013	0.114139	0.00676887	0.00433897	No
smoking_initiation	1	33295572	34295572	cg27629276	33786849	A3GALT2	TSS200	33287241	34286584	1638	1628	0.810761	0.0607897	0.115458	0.00865253	0.00433889	No
smoking_initiation	12	132880790	133880790	cg10016972	133370462	GOLGA3	Body	132887351	133827664	1786	1786	0.800706	0.0370632	0.150911	0.00698107	0.00433868	No
smoking_initiation	3	131445722	132445722	cg25666643	131450079	CPNE4	Body	130955214	131949683	2811	1887	0.746447	0.0583602	0.177018	0.0138356	0.00433853	No
smoking_initiation	22	37897797	38897797	cg02473480	38271860	EIF3L	Body|ExonBnd	37775974	38769828	1603	1407	0.813344	0.0565979	0.117545	0.00817521	0.00433807	No
smoking_initiation	20	61488382	62488382	cg05031898	62687071	TCEA2	TSS1500	62193019	62918893	1553	792	0.714183	0.0320686	0.238697	0.0107137	0.00433806	No
smoking_initiation	22	37897797	38897797	cg06424697	37915699	CARD10	TSS1500	37416800	38415542	1663	783	0.792978	0.0513765	0.142105	0.00920258	0.00433757	No
smoking_initiation	10	114878364	115878364	cg11834974	115971180	TDRD1	Body	115471561	116471064	1997	884	0.782412	0.0139073	0.195866	0.00347717	0.00433751	No
smoking_initiation	15	98704101	99704101	cg12402183	99272176	IGF1R	Body	98772209	99771988	2579	2451	0.725071	0.0666445	0.186784	0.0171638	0.00433723	No
smoking_initiation	1	33295572	34295572	cg00821567	33625438	TRIM62	Body	33138364	34114077	1532	1352	0.817953	0.0630256	0.106484	0.00820052	0.00433721	No
smoking_initiation	12	132880790	133880790	cg01966142	133405365	GOLGA3	TSS200|5'UTR	132967411	133827664	1781	1781	0.634712	0.0293714	0.316919	0.0146611	0.00433714	No
smoking_initiation	1	49011424	52273078	cg11311395	52218101	OSBPL9	Body	51718639	52718016	919	446	0.849295	0.0416246	0.0998535	0.00488956	0.00433711	No
smoking_initiation	1	33295572	34295572	cg27606678	33647803	TRIM62	TSS200	33148935	34143913	1554	1379	0.807704	0.0623133	0.116651	0.00899512	0.00433685	No
smoking_initiation	20	61488382	62488382	cg09947261	61954200	COL20A1	Body	61456440	62452840	2278	2213	0.689711	0.0303069	0.264047	0.0115983	0.00433679	No
smoking_initiation	7	3003207	4003207	cg15774551	4120685	SDK1	Body	3621309	4619968	2559	802	0.734069	0.040033	0.210107	0.011454	0.00433676	No
smoking_initiation	15	98704101	99704101	cg25859812	99441745	IGF1R	Body	98942326	99941691	2284	1728	0.744317	0.0658433	0.170431	0.0150722	0.00433662	No
smoking_initiation	5	133365452	134365452	cg20705436	134209936	TXNDC15	1stExon|5'UTR	133710639	134708765	1249	716	0.826414	0.0430253	0.119982	0.00624225	0.00433652	No
smoking_initiation	13	100046450	101712300	cg02113729	99852422	UBAC2	TSS1500	99352694	100352251	2450	800	0.769611	0.0475533	0.168116	0.0103833	0.00433637	No
smoking_initiation	10	114878364	115878364	cg20048434	116163160	AFAP1L2	Body	115664161	116662870	2079	510	0.678771	0.0109802	0.301047	0.00486555	0.00433623	No
smoking_initiation	17	43621579	45293283	cg10842515	43325167	LOC100133991	TSS200	42827155	43824848	2105	718	0.783338	0.0608239	0.14059	0.0109121	0.00433604	No
smoking_initiation	15	98704101	99704101	cg03303355	99091512	-	-	98592577	99589931	2780	2262	0.702059	0.0668584	0.207034	0.0197119	0.00433585	No
smoking_initiation	16	50445156	51445156	cg27423760	51186463	SALL1	TSS1500	50686557	51685811	1761	1346	0.802305	0.0617754	0.122181	0.00940324	0.00433571	No
smoking_initiation	2	43750149	45659091	cg11676221	43823573	THADA	TSS1500	43323730	44323467	2689	1814	0.753851	0.055527	0.17351	0.012776	0.00433564	No
smoking_initiation	16	49266772	50266772	cg05112298	50759264	NOD2	Body	50259483	51258956	1537	6	0.81959	0.0614559	0.106628	0.007991	0.00433557	No
smoking_initiation	16	50445156	51445156	cg05112298	50759264	NOD2	Body	50259483	51258956	1537	1247	0.81959	0.0614559	0.106628	0.007991	0.00433557	No
smoking_initiation	16	50445156	51445156	cg07806792	50832165	CYLD	3'UTR	50332173	51332126	1639	1436	0.785216	0.0583283	0.141606	0.0105146	0.00433554	No
smoking_initiation	5	169799916	170799916	cg02372744	171050890	-	-	170552817	171550572	1597	327	0.81786	0.0590097	0.110804	0.00799035	0.00433549	No
smoking_initiation	5	160518271	161518271	cg09540344	160726371	GABRB2	Body	160226616	161226029	2270	1559	0.750523	0.0436786	0.190387	0.0110757	0.00433541	No
smoking_initiation	2	43750149	45659091	cg26821344	43805673	THADA	Body	43305870	44305461	2667	1735	0.752573	0.0523881	0.178296	0.0124072	0.00433538	No
smoking_initiation	2	43750149	45659091	cg03700279	44576358	PREPL	Body|5'UTR	44076422	45076004	2368	2368	0.773151	0.0582577	0.15275	0.0115056	0.00433519	No
smoking_initiation	13	96323724	97323724	cg00914125	96741858	HS6ST3	TSS1500	96243589	97238553	1587	1486	0.765726	0.0546489	0.163617	0.0116728	0.00433518	No
smoking_initiation	3	172853739	173853739	cg11733675	173115689	NLGN1	TSS1500	172615796	173615136	1830	1379	0.808705	0.0508038	0.128113	0.00804384	0.00433515	No
smoking_initiation	7	98571478	99571478	cg00170236	99691604	MIR93|MIR25|MCM7	TSS200|TSS1500|Body	99192021	100186204	999	288	0.857317	0.0514722	0.0819596	0.00491641	0.00433506	No
smoking_initiation	15	66976952	67976952	cg06278080	66784464	SNAPC5	3'UTR	66284913	67284319	2414	745	0.00205886	4.08e-05	0.974273	0.0192924	0.00433501	No
smoking_initiation	17	43621579	45293283	cg00503057	45297863	MYL4	Body	44797919	45794706	1902	940	0.774508	0.0594216	0.150215	0.0115204	0.00433492	No
smoking_initiation	1	49011424	52273078	cg26478547	52134858	OSBPL9	Body	51635557	52634844	893	501	0.876908	0.0473732	0.0677294	0.00365461	0.00433463	No
smoking_initiation	12	132880790	133880790	cg08253164	133345322	-	-	132887351	133827664	1786	1786	0.694559	0.0321499	0.257062	0.0118946	0.00433453	No
smoking_initiation	3	70564431	71564431	cg21918145	71350480	FOXP1|FOXP1-AS1	Body|5'UTR	70851119	71850387	1670	1090	0.795412	0.0644845	0.125592	0.0101775	0.00433445	No
smoking_initiation	17	15735462	16735462	cg17540143	15857889	ADORA2B	Body	15358640	16357850	1427	1007	0.820588	0.0839468	0.0826768	0.00845356	0.00433445	No
smoking_initiation	3	58934420	59934420	cg17087356	59749626	FHIT	Body	59250602	60249433	3449	2160	0.647356	0.0582039	0.266178	0.0239278	0.00433431	No
smoking_initiation	3	59957882	60957882	cg17087356	59749626	FHIT	Body	59250602	60249433	3449	1178	0.647356	0.0582039	0.266178	0.0239278	0.00433431	No
smoking_initiation	20	61488382	62488382	cg10922264	61954258	COL20A1	Body	61456440	62452840	2278	2213	0.028645	0.0012587	0.925116	0.0406466	0.00433414	No
smoking_initiation	10	10633823	11633823	cg19090871	11799667	ECHDC3	Body	11300560	12299623	2326	688	0.000237265	8.03e-06	0.962847	0.0325741	0.00433403	Yes
smoking_initiation	10	125180419	126180419	cg00117869	126198993	LHPP	Body	125699123	126697962	1994	818	1.8e-46	4.59e-48	0.970907	0.0247592	0.00433387	Yes
smoking_initiation	10	125180419	126180419	cg05138040	126198965	LHPP	Body	125699123	126697962	1994	818	3e-37	7.66e-39	0.970907	0.0247592	0.00433387	Yes
smoking_initiation	20	41515801	42515801	cg15123011	42136729	-	-	41637018	42634362	1849	1599	0.811434	0.0494668	0.127026	0.00773943	0.0043335	No
smoking_initiation	22	37897797	38897797	cg03214932	38128923	TRIOBP	Body	37628993	38628739	1735	1254	0.803845	0.0563468	0.126605	0.00887025	0.00433347	No
smoking_initiation	1	45996709	46996709	cg24588096	46016657	AKR1A1	1stExon|5'UTR	45517580	46514942	1762	997	0.82156	0.0505081	0.116444	0.00715446	0.00433335	No
smoking_initiation	17	43621579	45293283	cg00348467	43222121	-	-	42722134	43721690	1722	199	0.776002	0.0501327	0.159248	0.0102837	0.00433306	No
smoking_initiation	11	45893574	46893574	cg11372853	47191583	ARFGAP2	Body	46693064	47691232	1235	232	0.844629	0.0500492	0.0953431	0.0056453	0.00433293	No
smoking_initiation	1	33295572	34295572	cg09558224	33430421	RNF19B	TSS200	32931092	33930301	1402	983	0.829361	0.0610187	0.0980762	0.00721144	0.00433265	No
smoking_initiation	1	33295572	34295572	cg22021322	33359576	HPCA	3'UTR	32866717	33859399	1293	800	0.845504	0.0490271	0.0955973	0.00553894	0.0043326	No
smoking_initiation	22	37897797	38897797	cg11284599	38451781	PICK1	TSS1500	37952493	38949073	1501	1472	0.806824	0.055194	0.125096	0.00855335	0.0043323	No
smoking_initiation	12	55974480	56974480	cg16067781	57039048	ATP5B|SNORD59A	TSS200|Body	56539731	57535266	1165	330	0.835575	0.0521557	0.101599	0.00633739	0.00433209	No
smoking_initiation	10	10633823	11633823	cg06962585	11362860	CELF2-AS1|CELF2	Body	10865213	11861758	2297	1701	0.684551	0.0679492	0.221215	0.0219536	0.00433193	No
smoking_initiation	11	65061468	66061468	cg04327181	65779526	CST6	1stExon	65283798	66279478	1399	1169	0.586088	0.0360731	0.351855	0.021652	0.00433185	No
smoking_initiation	19	55379872	56379872	cg15047026	55673544	C19orf51	Body	55173768	56173512	1642	1466	0.214589	0.00200922	0.771847	0.00722253	0.00433176	No
smoking_initiation	22	42198430	43198430	cg09744051	43115937	A4GALT	5'UTR	42617177	43615628	2446	1383	0.384576	0.0370854	0.523526	0.0504803	0.00433169	No
smoking_initiation	10	114878364	115878364	cg10627429	115511135	C10orf81	TSS200	115014540	116010925	2263	1983	5.42e-08	2.14e-09	0.957918	0.03775	0.00433165	Yes
smoking_initiation	10	125180419	126180419	cg12721777	126394552	FAM53B|FAM53B-AS1	Body	125919795	126894155	2229	574	9.48e-05	2.29e-06	0.972049	0.0235224	0.00433164	Yes
smoking_initiation	15	98704101	99704101	cg06251476	99083859	-	-	98584277	99583411	2770	2248	0.712794	0.0678658	0.196321	0.0186875	0.00433157	No
smoking_initiation	20	61488382	62488382	cg23116658	62130877	EEF1A2	TSS1500	61631000	62630149	2146	1960	0.743098	0.0460424	0.194483	0.0120458	0.00433152	No
smoking_initiation	19	17960956	18960956	cg21323598	18589040	ELL	Body	18089853	19087899	1355	1234	0.702613	0.0340614	0.247023	0.0119709	0.00433149	No
smoking_initiation	1	33295572	34295572	cg17329292	33895890	-	-	33396179	34395835	1815	1574	0.801797	0.0595632	0.125025	0.00928343	0.0043312	No
smoking_initiation	11	45893574	46893574	cg02489006	47207577	PACSIN3	TSS200|5'UTR	46708196	47707156	1248	220	0.831893	0.0488112	0.108597	0.00636756	0.00433118	No
smoking_initiation	2	112740183	113740183	cg06875437	113029579	-	-	112530191	113529240	1823	1349	0.819613	0.0535143	0.115035	0.00750653	0.00433103	No
smoking_initiation	12	132880790	133880790	cg04023742	133303089	ANKLE2	3'UTR	132826881	133802579	1778	1777	0.755403	0.0349145	0.196284	0.00906786	0.0043306	No
smoking_initiation	17	43621579	45293283	cg23778407	45277719	-	-	44781030	45777630	1897	956	0.393021	0.0341553	0.523043	0.0454505	0.00433055	No
smoking_initiation	11	65061468	66061468	cg12206093	65154388	FRMD8	5'UTR	64656757	65653309	1239	760	0.843092	0.0466272	0.100402	0.00554838	0.00433054	No
smoking_initiation	3	70564431	71564431	cg06479142	71636085	-	-	71136207	72136026	2198	847	0.76649	0.0435914	0.175605	0.0099826	0.00433049	No
smoking_initiation	17	15735462	16735462	cg05238069	16257135	CENPV	TSS1500	15757213	16757132	1437	1435	0.820333	0.0882395	0.0786423	0.00845487	0.00433042	No
smoking_initiation	1	43511737	44511737	cg00069860	44883227	RNF220	Body	44383489	45382909	1563	142	0.841795	0.0461748	0.102104	0.00559635	0.00433039	No
smoking_initiation	20	41515801	42515801	cg06446163	42142671	L3MBTL	TSS1500	41643147	42640613	1852	1591	0.807565	0.0493485	0.13077	0.00798674	0.00433001	No
smoking_initiation	19	17960956	18960956	cg17004101	18285022	IFI30	Body	17786792	18783785	1487	1203	0.83518	0.0409242	0.113985	0.005581	0.00432961	No
smoking_initiation	11	131598205	132598205	cg08155046	132871688	OPCML	Body	132371834	133371608	2284	621	0.778412	0.0351264	0.174272	0.00785982	0.00432934	No
smoking_initiation	12	55974480	56974480	cg16928752	57082304	PTGES3	TSS200|TSS1500	56583644	57578288	1161	312	0.857679	0.0534571	0.0795794	0.00495566	0.00432891	No
smoking_initiation	5	133365452	134365452	cg03903705	134094672	DDX46	Body	133596093	134593767	1241	854	0.837933	0.0432156	0.10891	0.0056126	0.00432869	No
smoking_initiation	16	50445156	51445156	cg06458795	50776026	CYLD	TSS200|1stExon|5'UTR	50276656	51273249	1557	1283	0.80633	0.0598632	0.120534	0.00894427	0.00432865	No
smoking_initiation	5	42690647	43690647	cg20961723	42549760	GHR	TSS1500|Body|1stExon|5'UTR	42051129	43049494	1969	938	0.78727	0.0496722	0.149312	0.00941643	0.00432851	No
smoking_initiation	2	112740183	113740183	cg01715017	112990690	ZC3H8	Body	112491245	113490323	1828	1303	0.799597	0.0521133	0.135157	0.00880446	0.00432833	No
smoking_initiation	6	41401763	42401763	cg17612461	42298917	TRERF1	5'UTR	41798972	42798296	1711	998	0.818895	0.0552162	0.113886	0.00767472	0.004328	No
smoking_initiation	2	43750149	45659091	cg16098064	43823287	THADA	TSS200	43323393	44323273	2690	1812	0.748955	0.055125	0.178461	0.0131309	0.00432781	No
smoking_initiation	15	35899479	36899479	cg14592538	36893966	C15orf41	Body|5'UTR	36394301	37393894	2134	1225	0.779248	0.0374438	0.170778	0.00820176	0.00432774	No
smoking_initiation	2	165750244	166750244	cg06346266	166947580	SCN1A|LOC101929680	Body|5'UTR	166448665	167447397	2454	555	0.739561	0.0405502	0.204361	0.0112008	0.00432766	No
smoking_initiation	11	111492273	113412811	cg21112855	111813040	DIXDC1	Body	111318165	112312955	1181	984	0.862989	0.0371599	0.0915841	0.00393924	0.00432753	No
smoking_initiation	2	161601261	163302993	cg18852574	161265289	RBMS1	Body	160765339	161764178	2323	624	0.711883	0.0188989	0.258045	0.0068462	0.00432746	No
smoking_initiation	18	77074374	78074374	cg00659077	77723271	HSBP1L1	TSS1500	77223302	78015230	1782	1782	4.15e-08	2.68e-08	0.604933	0.390739	0.0043273	Yes
smoking_initiation	2	29013404	30013404	cg14090570	28960472	-	-	28462135	29460257	2214	1089	0.690893	0.0142235	0.2847	0.00585684	0.00432729	No
smoking_initiation	16	9673748	10673748	cg23963841	10266946	GRIN2A	Body	9767318	10766933	3106	2792	0.635631	0.0218231	0.326996	0.0112224	0.0043272	No
smoking_initiation	1	153706358	155533918	cg22234962	155291297	RUSC1|C1orf104	5'UTR	154791322	155791075	790	630	0.829203	0.0619141	0.0972957	0.00726045	0.00432719	No
smoking_initiation	1	49011424	52273078	cg03397750	51810503	TTC39A	Body	51312619	52309523	863	830	0.841355	0.0449974	0.103775	0.00554577	0.00432715	No
smoking_initiation	11	91789734	92789734	cg01925011	93129546	CCDC67	Body	92629599	93628544	2158	266	7.29e-09	1.48e-10	0.975852	0.0198216	0.00432671	Yes
smoking_initiation	1	7291461	8984823	cg07247610	9097422	SLC2A5	Body|3'UTR	8598005	9595644	1617	542	0.787789	0.0644287	0.132614	0.0108414	0.00432667	No
smoking_initiation	5	90866274	91866274	cg22641149	92251989	-	-	91752206	92750557	1163	86	0.862116	0.0403409	0.0890542	0.00416278	0.00432661	No
smoking_initiation	6	163307748	164307748	cg16888590	164029388	-	-	163529424	164529381	2881	2183	0.357168	0.0113381	0.607875	0.0192924	0.00432658	No
smoking_initiation	4	143010148	144010148	cg05431701	143689297	INPP4B	5'UTR	143189415	144189103	1981	1535	0.714956	0.0486861	0.217243	0.0147892	0.00432655	No
smoking_initiation	12	55974480	56974480	cg11147030	57108150	NACA	Body|ExonBnd	56611059	57606386	1170	308	0.840376	0.0523687	0.0968947	0.00603374	0.00432641	No
smoking_initiation	1	173604743	175385243	cg17014785	173639135	ANKRD45	TSS200	173139159	174139014	1341	550	0.823934	0.0542553	0.11023	0.00725425	0.00432617	No
smoking_initiation	11	45893574	46893574	cg14590637	47360291	MYBPC3	Body	46860855	47858755	1273	28	0.836463	0.0550481	0.0977348	0.00642765	0.00432611	No
smoking_initiation	10	102686838	105665256	cg04130185	102988251	FLJ41350|LBX1	TSS1500|1stExon	102489331	103488124	1719	1366	0.804726	0.0555271	0.126684	0.00873702	0.00432583	No
smoking_initiation	5	93698290	94698290	cg12029646	94989676	SPATA9|RFESD	Body|5'UTR	94490744	95488858	1527	352	0.835378	0.0512482	0.102749	0.00629908	0.0043256	No
smoking_initiation	20	41515801	42515801	cg16384357	42198046	SGK2	Body	41699379	42697651	1891	1517	0.773788	0.0475468	0.164251	0.0100884	0.00432544	No
smoking_initiation	3	131445722	132445722	cg07460095	132373398	ACAD11|UBA5	Body|1stExon|5'UTR	131873583	132873124	2578	1216	0.750668	0.0598553	0.171482	0.013669	0.00432534	No
smoking_initiation	2	32308804	33308804	cg07667977	32236247	MEMO1	TSS1500	31737229	32736043	1208	486	0.84104	0.0575858	0.0908338	0.00621504	0.00432522	No
smoking_initiation	18	36421851	37421851	cg21203218	37028809	LINC00669	Body	36529796	37526179	1476	1336	0.820398	0.0501487	0.117925	0.00720409	0.00432489	No
smoking_initiation	10	102686838	105665256	cg25244008	102827732	-	-	102328036	103327093	1816	1196	0.806267	0.0555329	0.125253	0.00862267	0.00432456	No
smoking_initiation	11	111492273	113412811	cg07219264	112039986	TEX12	ExonBnd|5'UTR	111540857	112539317	1377	1377	0.840832	0.0732552	0.0750534	0.0065345	0.00432456	No
smoking_initiation	15	73548768	74548768	cg23472968	73991794	CD276	5'UTR	73492172	74491744	1597	1506	0.00158961	0.000582423	0.727103	0.266401	0.0043245	No
smoking_initiation	15	98704101	99704101	cg11544420	99409957	IGF1R	Body	98911109	99909899	2328	1842	0.727932	0.0645176	0.186684	0.0165417	0.00432438	No
smoking_initiation	3	52386605	54266212	cg18032230	52239969	ALAS1	Body	51743905	52739520	949	385	0.863087	0.0615559	0.0663079	0.0047248	0.00432425	No
smoking_initiation	15	63398709	64398709	cg08783514	63772233	-	-	63272382	64271882	2243	1842	0.697827	0.0702862	0.206744	0.0208193	0.00432392	No
smoking_initiation	20	24695509	25695509	cg03534694	24993534	ACSS1	Body	24493695	25493065	2702	2242	0.75041	0.0352861	0.200554	0.00942621	0.00432392	No
smoking_initiation	13	96323724	97323724	cg00456162	96706773	UGGT2	TSS1500	96206972	97206214	1591	1441	0.833275	0.0583688	0.0972261	0.00680612	0.00432387	No
smoking_initiation	12	111404371	113118346	cg21675254	111127804	HVCN1	TSS200|TSS1500	110627912	111627151	963	46	0.85862	0.0272502	0.106433	0.00337355	0.00432383	No
smoking_initiation	15	98704101	99704101	cg15143233	99373238	IGF1R	Body	98873319	99872372	2494	2063	0.722854	0.0652363	0.190406	0.0171795	0.0043238	No
smoking_initiation	2	32308804	33308804	cg25982036	32913458	TTC27	Body	32413765	33413303	1882	1616	0.814574	0.0455302	0.1284	0.00717254	0.00432371	No
smoking_initiation	5	78808315	80763865	cg15612517	80032595	MSH3	Body	79533970	80531899	2471	2471	0.717627	0.0514874	0.211399	0.0151629	0.00432368	No
smoking_initiation	1	43511737	44511737	cg18180569	44883362	RNF220	Body	44383489	45382909	1563	142	0.821508	0.045062	0.122397	0.00670949	0.00432329	No
smoking_initiation	15	98704101	99704101	cg27142411	98964571	-	-	98464956	99464454	2630	1906	0.715283	0.0679136	0.19406	0.018421	0.00432311	No
smoking_initiation	11	111492273	113412811	cg16846020	111664900	ALG9	Body	111165009	112164861	1366	730	0.870763	0.0341366	0.0873568	0.00342034	0.00432302	No
smoking_initiation	4	176375795	177375795	cg23110027	176394153	-	-	175894398	176893603	1449	667	0.816462	0.0405404	0.132119	0.00655588	0.00432298	No
smoking_initiation	12	111404371	113118346	cg16382882	113435923	OAS2	Body	112936918	113935781	1773	192	0.794774	0.0557529	0.13564	0.00951072	0.00432283	No
smoking_initiation	5	157207571	158207571	cg21084264	157170547	LSM11	TSS200	156670823	157668711	2919	1400	0.713105	0.036818	0.233693	0.0120613	0.00432281	No
smoking_initiation	15	98704101	99704101	cg27250486	99233108	IGF1R	Body	98733547	99733009	2598	2541	0.729961	0.0670507	0.181956	0.0167093	0.00432273	No
smoking_initiation	11	65061468	66061468	cg11042866	65626132	CFL1	TSS1500	65126989	66125461	1406	1331	0.839108	0.0420977	0.109007	0.00546451	0.0043227	No
smoking_initiation	17	7303118	8303118	cg20718319	7311282	NLGN2	TSS1500	6811529	7810596	1592	902	0.790285	0.083522	0.110225	0.0116449	0.00432267	No
smoking_initiation	20	61488382	62488382	cg12131279	61951439	COL20A1	Body	61452047	62451079	2273	2207	0.740682	0.032395	0.213277	0.00932371	0.00432258	No
smoking_initiation	16	75266873	76266873	cg26973018	75133040	ZNRF1	Body	74633110	75632637	2382	919	0.771817	0.0454174	0.16853	0.00991279	0.00432241	No
smoking_initiation	22	37897797	38897797	cg25613101	38577875	PLA2G6	TSS200	38077935	39077129	1534	1268	0.810929	0.0555327	0.120939	0.00827761	0.00432223	No
smoking_initiation	1	41276623	42276623	cg04537283	41105444	RIMS3	Body	40605867	41603978	2288	823	7.49e-09	1.1e-10	0.981232	0.014446	0.00432179	Yes
smoking_initiation	3	58934420	59934420	cg11442337	59665246	-	-	59166416	60165116	3301	2244	0.686479	0.0615853	0.227233	0.0203812	0.00432177	No
smoking_initiation	3	59957882	60957882	cg11442337	59665246	-	-	59166416	60165116	3301	946	0.686479	0.0615853	0.227233	0.0203812	0.00432177	No
smoking_initiation	12	132880790	133880790	cg19586709	133054309	-	-	132554609	133531127	1728	1439	5.89e-11	2.67e-12	0.952433	0.0432454	0.00432173	Yes
smoking_initiation	20	61488382	62488382	cg26054167	61951347	COL20A1	Body	61452047	62451079	2273	2207	0.771525	0.033744	0.182435	0.00797479	0.00432111	No
smoking_initiation	7	110600585	111600585	cg10298993	111424521	DOCK4	Body	110924569	111924011	1439	861	0.818557	0.0663232	0.102498	0.00830054	0.00432111	No
smoking_initiation	13	37672867	38672867	cg27325965	37575919	EXOSC8	Body	37076802	38071856	2366	1406	0.773248	0.0446173	0.168118	0.00969628	0.00432079	No
smoking_initiation	11	65061468	66061468	cg05057976	65779667	CST6	1stExon	65283798	66279546	1400	1169	0.834316	0.0513521	0.103637	0.00637452	0.00432068	No
smoking_initiation	1	173604743	175385243	cg23821755	173684675	KLHL20	5'UTR	173187775	174183758	1328	617	0.823135	0.0565838	0.108506	0.00745457	0.00432062	No
smoking_initiation	20	61488382	62488382	cg18097014	62321241	RTEL1-TNFRSF6B|RTEL1	Body	61821247	62818891	1959	1430	0.800118	0.0357314	0.153002	0.0068284	0.00432056	No
smoking_initiation	6	26754967	30729306	cg09483891	29855977	HLA-H	Body	29356046	30355797	7572	7572	0.0126294	0.00454879	0.719396	0.259105	0.00432043	No
smoking_initiation	11	45893574	46893574	cg15377731	47233587	-	-	46734384	47733494	1268	194	0.807404	0.0478806	0.13254	0.00785555	0.00432041	No
smoking_initiation	4	14958598	15958598	cg11419736	15428995	C1QTNF7|LOC101929095	TSS1500|Body|5'UTR	14928999	15928787	2299	2224	0.691416	0.0397713	0.25011	0.0143824	0.00432039	No
smoking_initiation	15	98704101	99704101	cg09992204	99500303	IGF1R	Body	99001367	100000071	2257	1585	0.746947	0.0658236	0.1681	0.0148092	0.00432034	No
smoking_initiation	15	66976952	67976952	cg08349938	66785730	SNAPC5	3'UTR	66286114	67285424	2412	746	0.00447303	8.86e-05	0.971874	0.019244	0.00432014	No
smoking_initiation	13	100046450	101712300	cg07709618	99590854	DOCK9	Body	99091147	100090597	2428	152	3.11e-05	3.02e-07	0.986077	0.00957137	0.00432004	No
smoking_initiation	17	77290135	78290135	cg03833794	78190983	SGSH	Body	77696496	78690963	2191	1173	0.789147	0.0310536	0.16884	0.00663965	0.00431999	No
smoking_initiation	11	45893574	46893574	cg06784824	47376985	SPI1	Body	46877082	47876388	1271	16	0.840105	0.0555903	0.0937838	0.00620142	0.0043193	No
smoking_initiation	5	160518271	161518271	cg12340947	161275829	GABRA1	TSS200|5'UTR	160777487	161775484	1869	1289	0.767216	0.0437782	0.174722	0.00996551	0.00431889	No
smoking_initiation	1	33295572	34295572	cg01925469	33613085	TRIM62	Body	33138364	34111992	1531	1351	0.80808	0.0622591	0.11638	0.00896228	0.00431888	No
smoking_initiation	3	172853739	173853739	cg06180638	172871278	-	-	172371505	173370663	1812	915	0.790047	0.050628	0.145675	0.00933085	0.00431875	No
smoking_initiation	6	158382320	159382320	cg07215697	158902287	TULP4	Body	158402701	159401489	3093	3050	0.709369	0.0516652	0.218721	0.0159257	0.0043187	No
smoking_initiation	6	158382320	159382320	cg25249492	159273623	OSTCP1	Body	158773884	159771467	2886	1804	0.746348	0.0470877	0.190248	0.0119986	0.0043182	No
smoking_initiation	3	146606319	148216635	cg17553608	147998447	-	-	147498657	148498154	1981	1321	0.759439	0.0355487	0.191724	0.00897013	0.00431815	No
smoking_initiation	22	37897797	38897797	cg17128730	38577679	PLA2G6	1stExon|5'UTR	38077718	39077129	1535	1269	0.814097	0.0557505	0.117774	0.008061	0.00431813	No
smoking_initiation	1	173604743	175385243	cg02958263	174769548	RABGAP1L	Body	174269960	175269065	1845	1845	0.73085	0.0223718	0.235263	0.00719721	0.00431809	No
smoking_initiation	20	41515801	42515801	cg13168820	41818356	PTPRT	1stExon	41318380	42317452	1927	1476	0.794585	0.0495648	0.142639	0.00889327	0.00431796	No
smoking_initiation	16	49266772	50266772	cg04084210	50313469	ADCY7	5'UTR	49813535	50812767	1538	781	0.573632	0.0192227	0.38977	0.013057	0.00431794	No
smoking_initiation	16	50445156	51445156	cg04084210	50313469	ADCY7	5'UTR	49813535	50812767	1538	473	0.573632	0.0192227	0.38977	0.013057	0.00431794	No
smoking_initiation	18	42158643	43158643	cg13510759	42419298	SETBP1	Body	41919661	42918014	1875	1345	0.000722408	0.0537723	0.0124769	0.92871	0.0043179	No
smoking_initiation	20	61488382	62488382	cg26468205	62886904	PCMTD2	TSS200	62387094	62918893	1061	300	0.874701	0.0312333	0.0866582	0.00309002	0.00431786	No
smoking_initiation	1	17936657	18936657	cg10121824	18643557	IGSF21	Body	18143674	19143494	2408	1940	0.758806	0.0489135	0.176584	0.0113785	0.00431749	No
smoking_initiation	4	135906155	136906155	cg04684730	137046544	-	-	136546994	137545505	1970	844	0.790577	0.0504324	0.145402	0.00927116	0.00431742	No
smoking_initiation	4	136974783	137974783	cg04684730	137046544	-	-	136546994	137545505	1970	961	0.790577	0.0504324	0.145402	0.00927116	0.00431742	No
smoking_initiation	2	224972985	226832033	cg15353444	224903369	SERPINE2	TSS200|5'UTR	224404321	225402995	2354	1259	0.787332	0.0362236	0.164561	0.00756679	0.00431726	No
smoking_initiation	1	17936657	18936657	cg06769739	17802692	-	-	17303589	18302559	2215	671	2.5e-19	2.01e-21	0.987758	0.00792462	0.00431725	Yes
smoking_initiation	13	100046450	101712300	cg04371671	99830888	-	-	99331218	100330681	2467	767	0.768781	0.0473488	0.16914	0.0104129	0.00431724	No
smoking_initiation	3	172853739	173853739	cg18413587	173114468	-	-	172614532	173614026	1834	1377	0.799002	0.0502542	0.137766	0.00866065	0.00431724	No
smoking_initiation	11	113494505	114494505	cg25776780	114107269	ZBTB16	Body	113608450	114607215	2197	1847	0.780927	0.0545348	0.149767	0.0104544	0.00431694	No
smoking_initiation	11	111492273	113412811	cg07680935	113745956	USP28	Body	113247232	114243167	2125	259	0.771182	0.0508508	0.162912	0.0107379	0.00431679	No
smoking_initiation	11	113494505	114494505	cg07680935	113745956	USP28	Body	113247232	114243167	2125	1726	0.771182	0.0508508	0.162912	0.0107379	0.00431679	No
smoking_initiation	13	100046450	101712300	cg08218990	99956131	UBAC2|MIR548AN|GPR183	Body|5'UTR	99456187	100456122	2424	1062	0.765277	0.0493945	0.170041	0.0109709	0.00431638	No
smoking_initiation	1	49011424	52273078	cg10150120	52216260	OSBPL9	Body	51717112	52715917	917	448	0.871275	0.0426703	0.0779261	0.00381208	0.00431633	No
smoking_initiation	11	32456492	33456492	cg17714367	33555111	-	-	33055206	34054939	1863	697	0.792955	0.0300468	0.166382	0.00630023	0.00431618	No
smoking_initiation	12	132880790	133880790	cg12525596	133372987	GOLGA3	Body	132887351	133827664	1786	1786	0.815242	0.037736	0.136397	0.00630924	0.00431615	No
smoking_initiation	17	43621579	45293283	cg23092047	43238126	HEXIM2	TSS200	42741055	43737730	1733	245	0.808834	0.053566	0.12501	0.00827459	0.00431606	No
smoking_initiation	11	65061468	66061468	cg11986310	65728298	SART1	TSS1500	65228618	66227184	1411	1258	0.82877	0.0478299	0.11259	0.00649348	0.00431598	No
smoking_initiation	6	158382320	159382320	cg23082577	159348054	-	-	158848553	159847281	2817	1616	0.739072	0.0461249	0.198127	0.0123606	0.00431575	No
smoking_initiation	10	10633823	11633823	cg23066449	11055034	CELF2	Body	10555053	11554703	2499	2218	0.726721	0.0642571	0.188081	0.0166259	0.00431535	No
smoking_initiation	8	8208714	11263655	cg12441513	11646050	-	-	11146228	11894717	2322	315	0.731228	0.0342592	0.219899	0.0102983	0.0043151	No
smoking_initiation	11	65061468	66061468	cg25189059	66197971	-	-	65699134	66697280	1076	575	0.814949	0.0191058	0.157932	0.00369826	0.00431499	No
smoking_initiation	12	132880790	133880790	cg23278235	133101168	FBRSL1	Body	132601596	133531127	1661	1439	0.74416	0.0335917	0.208525	0.0094086	0.00431496	No
smoking_initiation	6	158382320	159382320	cg23488616	159065864	DYNLT1	TSS200	158566119	159565711	3104	2629	0.67574	0.0500723	0.251259	0.018614	0.00431486	No
smoking_initiation	5	93698290	94698290	cg24708178	95019536	SPATA9	TSS1500	94519583	95519506	1542	313	0.816968	0.0595466	0.111078	0.0080919	0.00431464	No
smoking_initiation	4	143010148	144010148	cg09610935	144124480	USP38	Body|5'UTR	143625064	144624327	1920	747	0.549896	0.0175275	0.415037	0.0132246	0.00431464	No
smoking_initiation	4	140386963	141386963	cg00987370	141680259	-	-	141180649	142180045	2099	314	0.782469	0.0357409	0.169728	0.00774836	0.00431425	No
smoking_initiation	10	102686838	105665256	cg02616947	102822508	KAZALD1	Body	102323092	103322336	1820	1189	0.802138	0.0552395	0.129401	0.00890694	0.00431425	No
smoking_initiation	3	70564431	71564431	cg03554099	71423207	FOXP1	5'UTR	70923584	71922551	1749	1012	0.805927	0.0559327	0.125145	0.00868099	0.0043142	No
smoking_initiation	7	1370794	2370794	cg16222581	926431	C7orf20	Body	661677	1421589	1593	44	0.836444	0.0277253	0.127301	0.0042153	0.00431415	No
smoking_initiation	13	100046450	101712300	cg06594940	99826949	-	-	99327120	100326321	2469	759	0.740538	0.0456177	0.197376	0.0121542	0.00431415	No
smoking_initiation	15	98704101	99704101	cg13749070	99451935	IGF1R	Body	98952400	99951095	2256	1681	0.754977	0.0667999	0.159777	0.0141326	0.00431412	No
smoking_initiation	5	133365452	134365452	cg21962918	134094454	DDX46	TSS200	133596093	134593767	1241	854	0.829199	0.0427651	0.117658	0.00606377	0.00431407	No
smoking_initiation	13	100046450	101712300	cg01855585	99929088	UBAC2|MIR548AN	Body	99429265	100429039	2452	975	0.777834	0.0494661	0.158322	0.0100641	0.00431391	No
smoking_initiation	16	50445156	51445156	cg11035433	51185287	SALL1	TSS200|TSS1500	50685401	51684273	1759	1348	0.791237	0.0608949	0.1333	0.0102547	0.00431377	No
smoking_initiation	1	153706358	155533918	cg24006126	155290813	RUSC1|C1orf104	Body|5'UTR	154791128	155788950	789	631	0.759218	0.0566645	0.16732	0.0124837	0.00431372	No
smoking_initiation	19	17960956	18960956	cg07969300	18709519	CRLF1	Body	18210922	19209445	1317	1008	0.846629	0.0415965	0.102433	0.00502841	0.00431362	No
smoking_initiation	2	32308804	33308804	cg10277146	32288253	SPAST	TSS1500	31788989	32786790	1172	531	0.842033	0.0605015	0.0869118	0.00624044	0.00431353	No
smoking_initiation	12	132880790	133880790	cg07529241	133189335	-	-	132689436	133688942	1531	1457	0.547784	0.0243749	0.405489	0.0180388	0.00431352	No
smoking_initiation	9	23331658	24331658	cg06696101	24219135	-	-	23720177	24718061	1771	1050	0.803318	0.0564906	0.126955	0.00892335	0.00431307	No
smoking_initiation	22	37897797	38897797	cg02385309	38609371	MAFF	5'UTR	38110285	39108633	1501	1192	0.809638	0.0528834	0.125005	0.00816067	0.00431307	No
smoking_initiation	11	111492273	113412811	cg23033870	113577528	TMPRSS5	TSS1500	113077541	114077078	2020	516	0.745565	0.0547459	0.182015	0.0133608	0.00431305	No
smoking_initiation	11	113494505	114494505	cg23033870	113577528	TMPRSS5	TSS1500	113077541	114077078	2020	1364	0.745565	0.0547459	0.182015	0.0133608	0.00431305	No
smoking_initiation	3	175218927	176218927	cg22156300	175338899	NAALADL2	Body	174838929	175838462	2535	1413	0.75161	0.0560395	0.174994	0.0130431	0.00431302	No
smoking_initiation	4	35001032	36001032	cg26700203	36376417	-	-	35876984	36873510	2875	475	0.735656	0.0611241	0.183652	0.0152549	0.00431296	No
smoking_initiation	4	176375795	177375795	cg22115892	177198411	-	-	176699362	177698381	2555	1690	0.742505	0.0596581	0.179135	0.0143887	0.00431274	No
smoking_initiation	22	37897797	38897797	cg08859349	38383849	POLR2F|MIR4534	TSS1500|Body	37883858	38880097	1589	1563	0.830713	0.0571259	0.100913	0.0069352	0.00431271	No
smoking_initiation	20	61488382	62488382	cg23509896	62680345	SOX18	Body	62183951	62918893	1558	797	0.796016	0.035794	0.15683	0.00704778	0.00431268	No
smoking_initiation	17	37324339	38324339	cg07472953	38170906	CSF3	TSS1500	37670994	38670780	1275	1044	0.813568	0.0485024	0.126103	0.00751357	0.00431264	No
smoking_initiation	20	61488382	62488382	cg04881720	62680247	SOX18	Body	62183951	62918893	1558	797	0.834243	0.037513	0.118602	0.00532882	0.00431258	No
smoking_initiation	11	121030888	122030888	cg24194123	122164436	-	-	121665642	122664228	1990	719	0.739535	0.0728985	0.166815	0.0164392	0.00431232	No
smoking_initiation	1	33295572	34295572	cg22586448	33786861	A3GALT2	TSS200	33287241	34286584	1638	1628	0.816872	0.0612478	0.109372	0.00819626	0.00431203	No
smoking_initiation	2	43750149	45659091	cg24445271	43832461	-	-	43332463	44332372	2716	1851	0.745642	0.0556964	0.180845	0.0135041	0.00431198	No
smoking_initiation	15	35899479	36899479	cg26280959	36345321	-	-	35845725	36844422	2156	2103	0.761457	0.0439417	0.179911	0.0103779	0.0043119	No
smoking_initiation	1	17936657	18936657	cg25261955	18646004	IGSF21	Body	18148127	19145676	2414	1937	0.718774	0.0463378	0.216616	0.0139604	0.00431182	No
smoking_initiation	17	43621579	45293283	cg19172143	43220288	ACBD4	Body|3'UTR	42720539	43719870	1728	196	0.793582	0.0508563	0.142145	0.00910498	0.00431132	No
smoking_initiation	6	111158371	112158371	cg10267737	110681031	-	-	110181873	111180235	1821	55	0.801172	0.075032	0.109257	0.0102279	0.0043113	No
smoking_initiation	5	93698290	94698290	cg25208046	94890817	TTC37|ARSK	TSS200	94391689	95388952	1524	480	0.810491	0.0423401	0.135769	0.00708828	0.00431129	No
smoking_initiation	1	173604743	175385243	cg25061451	173826988	DARS2	3'UTR	173327347	174326318	1308	842	0.832061	0.0638558	0.0926648	0.00710717	0.0043112	No
smoking_initiation	11	121030888	122030888	cg15972821	121192423	-	-	120692744	121692002	1761	1138	4.82e-12	4.23e-12	0.530576	0.465112	0.00431118	Yes
smoking_initiation	3	107497514	108497514	cg24109808	108914880	-	-	108415595	109414658	2472	163	0.75996	0.0591227	0.163863	0.0127438	0.00431078	No
smoking_initiation	13	100046450	101712300	cg11288260	100117058	-	-	99617107	100617033	2385	1380	2.03e-09	4.49e-10	0.815132	0.180558	0.00431046	Yes
smoking_initiation	1	236372829	238352083	cg22087490	236715049	LGALS8|HEATR1	Body|3'UTR	236215247	237214647	2790	2548	0.258498	0.00723541	0.710085	0.0198711	0.00431043	No
smoking_initiation	12	55974480	56974480	cg06942770	55873715	-	-	55373780	56372558	1739	396	0.701102	0.0391583	0.241922	0.0135076	0.00430956	No
smoking_initiation	4	140386963	141386963	cg13195569	141728119	-	-	141228915	142225747	2165	291	0.723909	0.0333818	0.227895	0.0105047	0.00430937	No
smoking_initiation	10	63174885	64174885	cg08727535	62703089	RHOBTB1	Body|5'UTR	62204206	63202957	2060	41	0.794962	0.0382511	0.155023	0.0074549	0.00430937	No
smoking_initiation	9	86207289	87207289	cg23205551	87438766	NTRK2	Body	86939552	87938651	2175	750	0.781837	0.0469429	0.157461	0.00944992	0.00430925	No
smoking_initiation	1	17936657	18936657	cg11118615	18703404	IGSF21	Body	18204026	19202282	2544	1849	0.740592	0.0483957	0.194028	0.0126749	0.00430921	No
smoking_initiation	20	61488382	62488382	cg18496317	62205614	PRIC285	TSS200	61705727	62705471	2060	1733	0.69284	0.0309344	0.260298	0.0116177	0.0043092	No
smoking_initiation	3	47490500	50681136	cg24359926	47138673	SETD2	Body	46638740	47638056	1114	136	0.820616	0.0357563	0.133506	0.00581289	0.00430908	No
smoking_initiation	11	65061468	66061468	cg11852940	65364071	KCNK7	TSS1500	64864859	65864046	1331	1089	0.811482	0.04356	0.133488	0.00716125	0.00430903	No
smoking_initiation	20	61488382	62488382	cg21183165	62056221	KCNQ2	Body	61556771	62555973	2184	2121	0.755785	0.0432564	0.186008	0.0106417	0.00430886	No
smoking_initiation	3	52386605	54266212	cg17563235	54157725	CACNA2D3	Body	53657992	54657051	2213	1190	0.09898	0.023255	0.707286	0.16617	0.00430875	No
smoking_initiation	1	31695819	32695819	cg06612110	31408106	PUM1	Body	30908689	31906882	2043	424	0.715855	0.0496185	0.215299	0.0149188	0.00430873	No
smoking_initiation	3	180909057	181909057	cg16982824	180631932	FXR1	Body|5'UTR	180131976	181131352	1029	157	0.864565	0.052332	0.0743012	0.00449313	0.00430869	No
smoking_initiation	15	63398709	64398709	cg03036214	63640658	CA12	Body	63143054	64140228	2259	1483	0.802632	0.0807388	0.102058	0.010262	0.00430862	No
smoking_initiation	16	71466463	73074550	cg03339247	73059888	ZFHX3	5'UTR	72560380	73559183	1708	601	0.00584702	0.00224736	0.713399	0.274198	0.00430851	No
smoking_initiation	19	17960956	18960956	cg00568907	18740236	-	-	18240298	19239411	1274	915	0.649128	0.0311467	0.30098	0.0144374	0.00430838	No
smoking_initiation	15	98704101	99704101	cg00098799	99409360	IGF1R	Body	98911109	99908667	2327	1842	0.662169	0.058688	0.252464	0.0223715	0.00430835	No
smoking_initiation	6	163307748	164307748	cg06834689	163550454	PACRG	Body	163050848	164050359	2741	2046	0.746824	0.0565575	0.178776	0.0135345	0.00430832	No
smoking_initiation	9	133834588	135407263	cg03776060	133972575	AIF1L	Body	133472647	134472225	1689	1156	0.727502	0.07099	0.179672	0.0175282	0.00430815	No
smoking_initiation	1	173604743	175385243	cg18489118	174843542	RABGAP1L	TSS1500|Body|1stExon|5'UTR	174343665	175343297	1881	1881	0.678915	0.0185994	0.29023	0.00794678	0.00430798	No
smoking_initiation	17	1495177	2495177	cg05280794	1040653	ABR	Body|5'UTR	541035	1540556	1903	38	0.0844538	0.00132492	0.895863	0.0140501	0.00430792	No
smoking_initiation	13	100046450	101712300	cg09114848	99930686	UBAC2|MIR548AN	Body	99430942	100430291	2440	978	0.783892	0.0498977	0.152218	0.00968495	0.00430778	No
smoking_initiation	4	30684484	31684484	cg01712852	31062057	PCDH7	Body	30562989	31561704	2522	2154	0.733324	0.0394728	0.211515	0.011381	0.00430776	No
smoking_initiation	17	43621579	45293283	cg09919412	43226733	HEXIM1	1stExon	42726805	43726659	1727	215	0.805895	0.0525272	0.128874	0.00839556	0.00430755	No
smoking_initiation	7	90781409	91781409	cg23192873	91809044	-	-	91310022	92306993	1281	800	3.52e-12	2.33e-14	0.989153	0.00653948	0.00430755	Yes
smoking_initiation	20	41515801	42515801	cg15388309	42142559	L3MBTL	TSS1500	41642665	42640613	1853	1592	0.794386	0.0485446	0.143969	0.00879357	0.00430733	No
smoking_initiation	20	61488382	62488382	cg09783596	62453652	ZBTB46-AS1	Body	61954126	62918893	1922	1161	0.788488	0.0376624	0.161817	0.00772495	0.00430732	No
smoking_initiation	5	154339646	155339646	cg25421835	154238152	CNOT8	1stExon|5'UTR	153738585	154737738	2005	946	0.799127	0.0317086	0.15857	0.0062876	0.00430707	No
smoking_initiation	7	90781409	91781409	cg07471951	91567342	-	-	91069182	92066438	1437	1217	0.85317	0.0155562	0.124697	0.00226934	0.00430703	No
smoking_initiation	17	37324339	38324339	cg10493185	38261988	-	-	37767453	38761236	1223	955	0.836373	0.0421978	0.111501	0.00562128	0.00430666	No
smoking_initiation	5	133365452	134365452	cg10740944	134367807	PITX1|C5orf66	TSS1500|Body	133867867	134867300	1192	452	0.831367	0.0348949	0.124222	0.00520966	0.00430664	No
smoking_initiation	19	55379872	56379872	cg26708638	56652447	ZNF444	TSS200	56153107	57151920	2345	412	0.721036	0.0114459	0.259103	0.00410875	0.00430648	No
smoking_initiation	15	73548768	74548768	cg20861549	74918179	CLK3	Body	74418455	75418170	1144	111	0.691104	0.00623542	0.29569	0.00266353	0.0043064	No
smoking_initiation	10	63174885	64174885	cg25233569	62703741	RHOBTB1	Body|1stExon|5'UTR	62204206	63203341	2061	42	0.765938	0.0368574	0.184046	0.00885209	0.00430635	No
smoking_initiation	20	41515801	42515801	cg01499137	42466984	-	-	41967118	42966386	2179	1157	0.767832	0.0489007	0.16825	0.010711	0.00430611	No
smoking_initiation	16	49266772	50266772	cg11466773	50755855	NOD2	Body	50255928	51254849	1536	7	0.823158	0.0617377	0.103072	0.00772621	0.00430607	No
smoking_initiation	16	50445156	51445156	cg11466773	50755855	NOD2	Body	50255928	51254849	1536	1245	0.823158	0.0617377	0.103072	0.00772621	0.00430607	No
smoking_initiation	1	49011424	52273078	cg20312179	51981505	EPS15	Body	51481898	52481260	929	649	0.852913	0.051296	0.0862995	0.00518593	0.004306	No
smoking_initiation	3	70564431	71564431	cg13314778	70889448	-	-	70389561	71389142	1639	1212	0.84075	0.0316134	0.118866	0.00446522	0.00430593	No
smoking_initiation	10	10633823	11633823	cg10529630	10931242	-	-	10431538	11431231	2501	1955	0.744303	0.064427	0.172074	0.0148904	0.00430593	No
smoking_initiation	10	9543159	10543159	cg10529630	10931242	-	-	10431538	11431231	2501	239	0.744303	0.064427	0.172074	0.0148904	0.00430593	No
smoking_initiation	13	100046450	101712300	cg02013168	100004738	UBAC2|MIR548AN	Body	99505632	100504459	2409	1138	0.775972	0.050686	0.158676	0.0103603	0.0043057	No
smoking_initiation	22	37897797	38897797	cg14370507	38081176	NOL12	TSS1500	37581485	38580917	1780	1152	0.80269	0.0568628	0.12714	0.00900231	0.00430561	No
smoking_initiation	11	40936297	41936297	cg05639807	41956273	-	-	41456877	42456247	2379	1298	0.721339	0.0433997	0.217853	0.0131029	0.00430556	No
smoking_initiation	11	41942826	42942826	cg05639807	41956273	-	-	41456877	42456247	2379	1066	0.721339	0.0433997	0.217853	0.0131029	0.00430556	No
smoking_initiation	10	102686838	105665256	cg00064235	102989598	FLJ41350|LBX1	TSS1500|Body	102489881	103488712	1718	1367	0.795431	0.054887	0.135997	0.00937987	0.00430546	No
smoking_initiation	2	202343875	203343875	cg08693937	202562775	MPP4	5'UTR	202063350	203062538	1956	1427	0.794606	0.0457084	0.146932	0.00844771	0.00430539	No
smoking_initiation	5	93698290	94698290	cg05654804	94996760	SPATA9	Body	94498154	95496757	1535	344	0.833338	0.0521028	0.10377	0.00648371	0.00430512	No
smoking_initiation	8	8208714	11263655	cg06911282	11660733	FDFT1	Body	11160752	11894717	2291	284	0.769592	0.034248	0.183685	0.00816996	0.00430512	No
smoking_initiation	3	172853739	173853739	cg14975997	172468455	ECT2	TSS200	171969228	172965445	2056	118	0.771957	0.0357975	0.179616	0.0083249	0.00430489	No
smoking_initiation	5	133365452	134365452	cg04842522	133860686	PHF15	TSS1500	133361205	134360431	1362	1357	0.806384	0.0437481	0.138076	0.00748662	0.00430475	No
smoking_initiation	1	43511737	44511737	cg22123777	44874349	RNF220	5'UTR	44376817	45374209	1547	151	0.822935	0.046816	0.11917	0.00677515	0.00430456	No
smoking_initiation	14	99193843	100193843	cg06888698	100204149	-	-	99704427	100704017	1618	723	0.808737	0.0536665	0.125001	0.00829057	0.00430453	No
smoking_initiation	15	98704101	99704101	cg00590134	99512766	LOC145814	Body	99013423	100012533	2275	1557	0.691252	0.0609492	0.223769	0.0197259	0.00430396	No
smoking_initiation	15	73548768	74548768	cg04069642	75016096	CYP1A1	5'UTR	74516427	75515997	1192	36	0.449181	0.00524281	0.535032	0.00624055	0.00430366	No
smoking_initiation	20	61488382	62488382	cg07087859	62102803	KCNQ2	Body	61603013	62602058	2170	2038	0.783102	0.0488683	0.154113	0.0096129	0.00430353	No
smoking_initiation	11	113494505	114494505	cg15274309	114123605	-	-	113624522	114622925	2186	1803	0.782625	0.0545948	0.148147	0.0103302	0.00430345	No
smoking_initiation	15	98704101	99704101	cg05198670	99563610	-	-	99063734	100062953	2251	1382	0.730772	0.0643937	0.184296	0.0162354	0.00430317	No
smoking_initiation	16	50445156	51445156	cg06653699	51185082	SALL1	TSS1500|1stExon	50685401	51684273	1759	1348	0.793749	0.0610883	0.130798	0.0100621	0.00430302	No
smoking_initiation	16	50445156	51445156	ch.16.49831971R	51274470	-	-	50774733	51774310	1856	1244	0.751244	0.0581892	0.172878	0.0133863	0.00430301	No
smoking_initiation	6	158382320	159382320	cg05170365	158873277	TULP4	Body	158373370	159373140	3124	3083	0.71103	0.0518184	0.217036	0.0158128	0.00430295	No
smoking_initiation	2	100172408	101172408	cg24057718	100452340	AFF3	Body	99952888	100951616	1864	1504	0.798963	0.052247	0.135623	0.00886456	0.00430294	No
smoking_initiation	1	173604743	175385243	cg06372962	173638690	ANKRD45	5'UTR	173138794	174138511	1341	549	0.824995	0.0542773	0.109242	0.00718284	0.00430292	No
smoking_initiation	10	10633823	11633823	cg09143316	10751942	-	-	10252995	11251376	2473	1572	0.645835	0.0520484	0.275607	0.0222071	0.00430273	No
smoking_initiation	10	9543159	10543159	cg09143316	10751942	-	-	10252995	11251376	2473	594	0.645835	0.0520484	0.275607	0.0222071	0.00430273	No
smoking_initiation	1	33295572	34295572	cg01396655	33437190	-	-	32939878	33937135	1411	997	0.753332	0.0554667	0.174085	0.0128133	0.00430269	No
smoking_initiation	1	49011424	52273078	cg18119485	52196776	OSBPL9	Body|5'UTR	51699533	52696159	912	455	0.870704	0.0425552	0.0786012	0.00383729	0.00430241	No
smoking_initiation	1	31695819	32695819	cg10985106	31658706	NKAIN1	Body	31158878	32158374	1703	810	0.00198012	5.01e-05	0.96916	0.0245072	0.00430241	No
smoking_initiation	5	133365452	134365452	cg17487170	133451259	TCF7	TSS200|TSS1500|Body	132951381	133947256	2100	1047	0.786417	0.0453557	0.15499	0.0089346	0.00430222	No
smoking_initiation	19	17960956	18960956	cg09788524	19151601	ARMC6	Body|5'UTR	18669987	19651577	1457	379	0.636409	0.00742045	0.347817	0.00405121	0.00430219	No
smoking_initiation	20	24695509	25695509	cg07052609	25423577	GINS1	Body	24923660	25923562	2093	1750	0.488239	0.0196214	0.468994	0.0188437	0.00430204	No
smoking_initiation	3	172853739	173853739	cg01982637	173768723	NLGN1	Body	173268735	174268534	2108	1009	0.778147	0.0536513	0.153333	0.0105676	0.00430192	No
smoking_initiation	11	65061468	66061468	cg17985854	65770987	BANF1|EIF1AD	TSS1500|Body	65271832	66270774	1383	1172	3.16e-31	1.92e-32	0.93873	0.0569684	0.0043019	Yes
smoking_initiation	17	43621579	45293283	cg03247834	43212845	ACBD4	TSS200|5'UTR	42713101	43712657	1728	180	0.811804	0.0514294	0.124577	0.00788789	0.00430188	No
smoking_initiation	1	153706358	155533918	cg23719938	155243354	CLK2	TSS200	154744141	155743310	846	728	0.758013	0.0569271	0.168135	0.0126227	0.00430188	No
smoking_initiation	13	37672867	38672867	cg26015163	37838311	-	-	37339281	38338107	2754	2188	0.26277	0.0511183	0.570777	0.111032	0.00430185	No
smoking_initiation	6	158382320	159382320	cg26774971	158994407	TMEM181	Body	158494440	159492044	3120	2855	0.635298	0.0470553	0.291741	0.0216044	0.00430174	No
smoking_initiation	17	43621579	45293283	cg01353524	43237975	HEXIM2	TSS1500	42741055	43737730	1733	245	0.809386	0.0536026	0.124471	0.00823894	0.00430159	No
smoking_initiation	9	133834588	135407263	cg26154808	133992619	AIF1L	Body	133493646	134492479	1724	1220	0.76256	0.0757223	0.143201	0.0142155	0.00430155	No
smoking_initiation	16	75266873	76266873	cg07475178	75149110	LDHD	Body	74649187	75649082	2371	948	0.787285	0.0476305	0.151615	0.00916834	0.00430115	No
smoking_initiation	6	26754967	30729306	cg24955682	29815805	-	-	29318465	30315454	7431	7431	5.82e-09	2.23e-09	0.720045	0.275654	0.00430058	Yes
smoking_initiation	5	42690647	43690647	cg23457098	42516855	GHR	Body|5'UTR	42016983	43016650	1967	879	0.732897	0.0445455	0.205756	0.0125016	0.00430026	No
smoking_initiation	6	26754967	30729306	cg23363602	29933971	-	-	29434295	30433611	8133	8133	4.03e-24	1.45e-24	0.731621	0.264078	0.0043002	Yes
smoking_initiation	11	45893574	46893574	cg17891278	47198315	ARFGAP2	Body	46699124	47696596	1236	226	0.836499	0.049185	0.10391	0.00610548	0.00430004	No
smoking_initiation	4	14958598	15958598	cg05810439	15608515	FBXL5	Body	15108645	16108204	2415	2053	0.773813	0.0439603	0.168366	0.00956058	0.00429989	No
smoking_initiation	11	111492273	113412811	cg18460286	113729966	USP28	Body|5'UTR	113230600	114229355	2120	282	0.769151	0.0505504	0.165149	0.0108497	0.00429986	No
smoking_initiation	11	113494505	114494505	cg18460286	113729966	USP28	Body|5'UTR	113230600	114229355	2120	1698	0.769151	0.0505504	0.165149	0.0108497	0.00429986	No
smoking_initiation	5	50321338	51321338	cg22519545	50263682	-	-	49764094	50762843	1994	838	0.779632	0.062825	0.141819	0.0114239	0.00429975	No
smoking_initiation	1	49011424	52273078	cg15238013	51931851	EPS15	Body	51433687	52431812	965	712	0.861289	0.0518829	0.077844	0.00468492	0.00429936	No
smoking_initiation	10	114878364	115878364	cg07787708	115480647	CASP7	Body	114980817	115980324	2193	2008	0.708443	0.0277113	0.24978	0.00976602	0.00429929	No
smoking_initiation	3	156893770	159548333	cg10191882	156876880	CCNL1	Body	156377949	157376463	1949	1182	0.679497	0.015903	0.293437	0.00686332	0.00429925	No
smoking_initiation	11	72809393	73809393	cg11823597	73091939	RELT	5'UTR	72592506	73591818	1350	1212	0.725648	0.0252262	0.236606	0.008221	0.00429921	No
smoking_initiation	12	55974480	56974480	cg11592377	57143114	PRIM1	Body	56655658	57642231	1196	302	0.833389	0.052299	0.103521	0.00649211	0.00429916	No
smoking_initiation	2	100172408	101172408	cg20899151	100664419	AFF3	Body	100166454	101162761	2165	2157	0.800952	0.0476948	0.138794	0.00826053	0.00429906	No
smoking_initiation	1	49011424	52273078	cg10089324	51984752	EPS15	Body	51485124	52484056	925	643	0.854365	0.0513544	0.084884	0.00509793	0.00429899	No
smoking_initiation	7	1370794	2370794	cg25826644	1137374	C7orf50	Body	661677	1636396	1812	263	0.737676	0.0373877	0.209998	0.0106391	0.00429883	No
smoking_initiation	6	91726609	92726609	cg26458217	92636558	-	-	92136903	93136291	2464	1328	0.756276	0.0515052	0.175942	0.011978	0.00429875	No
smoking_initiation	13	96323724	97323724	cg17183991	96743170	HS6ST3	1stExon	96243589	97242996	1588	1487	0.787447	0.0562008	0.141928	0.0101253	0.00429863	No
smoking_initiation	18	72035282	73035282	cg04579625	73351495	-	-	72851645	73850770	2463	375	0.0769565	0.0714594	0.439336	0.40795	0.00429842	No
smoking_initiation	15	98704101	99704101	cg23085704	99504334	IGF1R	3'UTR	99004427	100004180	2270	1576	0.716772	0.0631751	0.198283	0.017472	0.00429828	No
smoking_initiation	4	176375795	177375795	cg21741548	177113119	SPATA4	Body	176613146	177611482	2680	1892	0.694243	0.056041	0.22709	0.018327	0.00429823	No
smoking_initiation	6	158382320	159382320	cg07973274	158865395	TULP4	Body	158366299	159365285	3122	3045	0.757725	0.0552914	0.170266	0.01242	0.00429818	No
smoking_initiation	15	66976952	67976952	cg05312163	68374619	PIAS1	Body	67874969	68869582	1952	172	0.781669	0.0571361	0.146213	0.0106831	0.00429812	No
smoking_initiation	13	100046450	101712300	cg04257196	99964340	UBAC2|MIR548AN	Body	99464351	100464015	2414	1078	0.267402	0.0172919	0.667826	0.0431815	0.00429806	No
smoking_initiation	22	37897797	38897797	cg10933281	38373943	SOX10|POLR2F	Body	37876526	38873079	1592	1554	0.805644	0.0554076	0.12599	0.0086606	0.00429793	No
smoking_initiation	11	65061468	66061468	cg24772412	65201759	-	-	64702200	65701204	1220	799	0.859832	0.0476231	0.0836204	0.00462715	0.00429776	No
smoking_initiation	2	100172408	101172408	cg07399572	100404164	AFF3	Body	99904336	100903357	1788	1327	0.496209	0.0323074	0.438631	0.0285543	0.00429773	No
smoking_initiation	5	157207571	158207571	cg19301200	157170584	LSM11	TSS200	156670823	157668711	2919	1400	0.704268	0.0363617	0.242554	0.0125189	0.00429763	No
smoking_initiation	2	100172408	101172408	cg23118464	100721844	AFF3	5'UTR	100222319	101221457	2238	2134	0.70835	0.0426407	0.230821	0.0138905	0.00429742	No
smoking_initiation	2	80499398	81499398	cg13391675	80009927	CTNNA2	Body	79512591	80509068	2422	12	7.34e-12	1.82e-13	0.971673	0.0240297	0.00429741	Yes
smoking_initiation	5	160518271	161518271	cg19971650	160973749	GABRB2	5'UTR	160474261	161473675	2163	2043	0.763429	0.0465971	0.175	0.0106771	0.00429733	No
smoking_initiation	22	37897797	38897797	cg12245968	38564219	PLA2G6	Body	38064526	39064209	1505	1300	0.77348	0.0528983	0.15849	0.0108348	0.0042973	No
smoking_initiation	12	132880790	133880790	cg15371049	133191927	-	-	132692165	133691341	1528	1461	0.864621	0.0384849	0.0886552	0.00394181	0.00429708	No
smoking_initiation	3	172853739	173853739	cg05237892	172610357	SPATA16	Body	172110742	173110344	2034	361	0.770254	0.0399129	0.1764	0.00913637	0.00429707	No
smoking_initiation	12	120583279	121583279	cg22148191	120554540	RAB35	1stExon|5'UTR	120054587	121054157	1618	727	0.794233	0.0506427	0.141791	0.00903674	0.0042967	No
smoking_initiation	1	74491596	75491596	cg01077724	75590483	-	-	75090612	76090418	2116	817	0.00434636	0.000157063	0.956635	0.0345652	0.00429664	No
smoking_initiation	20	41515801	42515801	cg23820983	42197966	SGK2	Body	41699379	42697651	1891	1517	0.796923	0.0489684	0.141143	0.0086685	0.00429658	No
smoking_initiation	15	63398709	64398709	cg10403394	63349192	TPM1	Body	62851222	63849113	2139	915	0.00124424	2.95e-05	0.971431	0.0229986	0.00429655	No
smoking_initiation	4	14958598	15958598	cg04850796	15655958	FBXL5	Body	15156196	16155058	2419	1947	0.792167	0.0447635	0.150285	0.00848795	0.00429655	No
smoking_initiation	12	55974480	56974480	cg05555643	57040061	ATP5B|SNORD59A	TSS1500	56540995	57535266	1164	329	0.839616	0.0523531	0.09765	0.00608453	0.00429643	No
smoking_initiation	7	110600585	111600585	cg23698329	110693055	IMMP2L	Body	110193576	111193023	1318	600	0.840218	0.0571309	0.0920967	0.00625785	0.00429642	No
smoking_initiation	5	169799916	170799916	cg00428422	171164314	-	-	170665791	171663669	1799	225	0.792643	0.036069	0.159728	0.0072641	0.00429606	No
smoking_initiation	2	112740183	113740183	cg21282546	113914765	-	-	113415164	114414459	1765	674	0.767849	0.0302843	0.190079	0.00749251	0.0042956	No
smoking_initiation	17	15735462	16735462	cg19982822	16840933	-	-	16341335	17340512	1892	532	0.810084	0.0262858	0.154331	0.00500348	0.0042955	No
smoking_initiation	11	131598205	132598205	cg16123848	132853101	OPCML	Body	132353882	133353091	2317	672	0.774465	0.0340034	0.179365	0.00787084	0.00429533	No
smoking_initiation	1	31695819	32695819	cg22111442	31441196	PUM1|SNORD85	TSS200|Body	30942155	31937298	2008	470	0.781357	0.0535681	0.150468	0.0103115	0.00429529	No
smoking_initiation	7	132583234	134089846	cg17598145	132176794	PLXNA4	Body	131678367	132675441	1883	162	0.783526	0.0432933	0.160047	0.008839	0.00429519	No
smoking_initiation	20	61488382	62488382	cg17062710	62767556	-	-	62268149	62918893	1364	603	0.835474	0.0358921	0.119221	0.00511746	0.00429517	No
smoking_initiation	1	45996709	46996709	cg27317026	46050239	NASP	Body|5'UTR	45550925	46549188	1784	1054	0.815301	0.0535647	0.119024	0.00781547	0.00429514	No
smoking_initiation	19	17960956	18960956	cg20548814	18723685	TMEM59L	1stExon|5'UTR	18223950	19223475	1285	964	0.822184	0.0400525	0.127272	0.00619574	0.00429497	No
smoking_initiation	3	146606319	148216635	cg15036520	147741934	-	-	147242816	148241060	1883	1822	0.809029	0.0377496	0.142291	0.00663508	0.0042949	No
smoking_initiation	17	43621579	45293283	cg11028313	43209292	ACBD4|PLCD3	TSS1500|Body	42709599	43709225	1731	169	0.781125	0.0493371	0.15543	0.0098129	0.00429487	No
smoking_initiation	12	69155167	70155167	cg14740106	70319180	MYRFL	Body	69819297	70819068	2966	836	0.746463	0.044246	0.193529	0.011467	0.00429484	No
smoking_initiation	5	78808315	80763865	cg22062007	80493886	RASGRF2	Body	79994457	80993221	2047	1712	0.776897	0.0550159	0.152965	0.0108279	0.00429473	No
smoking_initiation	3	149043102	150043102	cg10464577	149388877	WWTR1	5'UTR	148888936	149888748	1998	1734	0.815747	0.0341748	0.139926	0.00585772	0.00429467	No
smoking_initiation	13	66449370	67449370	cg09767524	67622549	PCDH9	Body	67122552	68122525	2219	671	0.673814	0.0379711	0.268779	0.0151421	0.00429443	No
smoking_initiation	20	24695509	25695509	cg20840926	25174319	-	-	24674657	25673348	2557	2528	0.753227	0.0397866	0.192527	0.0101653	0.00429442	No
smoking_initiation	17	43621579	45293283	cg19494761	43353738	MAP3K14	Body	42853918	43853526	2220	871	1.42e-09	1.17e-10	0.919528	0.0761784	0.00429395	Yes
smoking_initiation	1	31695819	32695819	cg23013410	31532529	PUM1	5'UTR	31032749	32031843	2037	724	0.814168	0.055179	0.118343	0.00801619	0.00429392	No
smoking_initiation	3	52386605	54266212	cg05787931	52232012	ALAS1	TSS200	51735458	52731598	949	379	0.850096	0.0599532	0.0800177	0.00563897	0.00429387	No
smoking_initiation	11	45893574	46893574	cg00149585	47207601	PACSIN3	TSS200|5'UTR	46708196	47707156	1248	220	0.843647	0.0495009	0.0968783	0.00568002	0.00429367	No
smoking_initiation	20	41515801	42515801	cg03920161	42193947	SGK2	TSS1500|5'UTR	41694209	42693650	1893	1525	0.80256	0.0492946	0.135531	0.00832027	0.0042936	No
smoking_initiation	19	17960956	18960956	cg07993547	18210197	MAST3	Body	17710372	18709175	1485	1067	0.846102	0.0413769	0.103186	0.00504179	0.00429357	No
smoking_initiation	20	61488382	62488382	cg01966791	62572875	MIR1914|UCKL1	Body	62073062	62918893	1714	953	0.783639	0.0360837	0.168241	0.0077426	0.00429352	No
smoking_initiation	17	26823322	27823322	cg18307625	26585933	-	-	26087316	27085564	860	167	0.861251	0.0692068	0.0603995	0.00484917	0.00429348	No
smoking_initiation	1	74491596	75491596	cg27268184	75139581	C1orf173	TSS200	74641019	75639357	1673	1394	2.68e-11	7.28e-11	0.267864	0.727843	0.00429344	Yes
smoking_initiation	1	74491596	75491596	cg03513964	75139746	C1orf173	TSS1500	74641019	75639710	1674	1394	1.67e-37	4.55e-37	0.267863	0.727844	0.00429343	Yes
smoking_initiation	1	74491596	75491596	cg09365529	75140289	C1orf173	TSS1500	74641019	75639710	1674	1394	5.07e-29	1.38e-28	0.267863	0.727844	0.00429343	Yes
smoking_initiation	1	74491596	75491596	cg17736840	75140187	C1orf173	TSS1500	74641019	75639710	1674	1394	2.77e-69	7.52e-69	0.267863	0.727844	0.00429343	Yes
smoking_initiation	1	74491596	75491596	cg03035538	75139958	C1orf173	TSS1500	74641019	75639710	1674	1394	6.6e-16	1.79e-15	0.267863	0.727844	0.00429343	Yes
smoking_initiation	5	133365452	134365452	cg09514527	133706677	UBE2B	TSS200	133207183	134206607	1416	1177	0.828658	0.0449501	0.11582	0.00627832	0.00429336	No
smoking_initiation	22	37897797	38897797	cg15473335	38082170	NOL12	TSS200	37582205	38581862	1779	1154	0.777642	0.0550896	0.152197	0.0107777	0.00429327	No
smoking_initiation	7	132583234	134089846	cg25534694	132393558	FLJ40288	Body	131893667	132892731	1775	557	0.807672	0.0499224	0.130077	0.00803581	0.00429298	No
smoking_initiation	10	102686838	105665256	cg06722281	102856014	TLX1NB	Body	102357780	103354672	1825	1236	0.812599	0.0560878	0.118823	0.0081972	0.00429297	No
smoking_initiation	22	42198430	43198430	cg01066936	41776843	TEF	TSS1500|Body	41278638	42275415	1459	136	5.24e-22	1.22e-23	0.973019	0.0226881	0.00429256	Yes
smoking_initiation	6	41401763	42401763	cg26327113	41431550	-	-	40931950	41930725	2013	780	0.760941	0.0862043	0.133448	0.0151136	0.00429246	No
smoking_initiation	11	63633552	64633552	cg07243240	65083383	CDC42EP2	5'UTR	64584959	65583340	1241	56	0.850508	0.0460816	0.0940275	0.00509024	0.00429246	No
smoking_initiation	11	65061468	66061468	cg07243240	65083383	CDC42EP2	5'UTR	64584959	65583340	1241	690	0.850508	0.0460816	0.0940275	0.00509024	0.00429246	No
smoking_initiation	11	65061468	66061468	cg13826564	65306731	LTBP3	Body	64807005	65806229	1322	1014	0.777179	0.0430952	0.166221	0.00921279	0.00429243	No
smoking_initiation	22	37897797	38897797	cg25898676	38203846	GCAT	TSS200	37704089	38703589	1685	1372	0.807889	0.0563664	0.122883	0.00856923	0.00429242	No
smoking_initiation	10	10633823	11633823	cg00101457	11246612	CUGBP2	Body	10746616	11746598	2273	1986	0.784	0.0783608	0.121233	0.012113	0.0042923	No
smoking_initiation	1	236372829	238352083	cg25041207	236686650	LGALS8|LGALS8-AS1	TSS200|TSS1500|Body|5'UTR	236186697	237182317	2840	2509	0.711703	0.0199855	0.256812	0.00720731	0.00429198	No
smoking_initiation	1	33295572	34295572	cg05819172	33815750	PHC2	TSS1500|Body	33316782	34314519	1743	1651	0.807202	0.0605226	0.119061	0.00892268	0.00429181	No
smoking_initiation	11	65061468	66061468	cg04724720	65640939	EFEMP2	TSS1500	65141328	66138434	1402	1322	0.85371	0.0428025	0.0944638	0.00473184	0.00429177	No
smoking_initiation	4	176375795	177375795	cg18877091	177223665	-	-	176724385	177723496	2556	1658	0.772722	0.062088	0.148936	0.0119627	0.00429153	No
smoking_initiation	3	172853739	173853739	cg21459053	173116161	NLGN1	TSS200	172616251	173615742	1831	1381	0.804581	0.0505576	0.132264	0.0083068	0.00429124	No
smoking_initiation	18	40814171	41814171	cg15232723	40658531	RIT2	Body	40159329	41158479	1810	543	0.68792	0.0178729	0.282578	0.00733741	0.00429123	No
smoking_initiation	5	93698290	94698290	cg08934869	94927243	ARSK	Body	94428936	95426335	1533	436	0.831461	0.051003	0.106705	0.00654112	0.00429082	No
smoking_initiation	9	86207289	87207289	cg24555451	87366923	NTRK2	Body	86867036	87866896	2171	913	0.793146	0.050099	0.143411	0.00905424	0.0042906	No
smoking_initiation	11	111492273	113412811	cg22963382	113907106	-	-	113407114	114407012	2221	12	0.795429	0.0534776	0.137559	0.00924394	0.00429049	No
smoking_initiation	11	113494505	114494505	cg22963382	113907106	-	-	113407114	114407012	2221	2069	0.795429	0.0534776	0.137559	0.00924394	0.00429049	No
smoking_initiation	20	61488382	62488382	cg10664180	61282197	SLCO4A1	5'UTR	60782293	61781705	1795	767	0.812629	0.0279969	0.149922	0.00516088	0.00429025	No
smoking_initiation	11	91789734	92789734	cg09919809	93082066	CCDC67	Body	92582340	93581888	2086	363	0.630262	0.0126105	0.34592	0.00691699	0.00429021	No
smoking_initiation	11	65061468	66061468	cg05113000	65343833	EHBP1L1	1stExon	64848092	65843778	1323	1063	0.796263	0.0430166	0.148417	0.00801363	0.00429002	No
smoking_initiation	2	57671220	58671220	cg10416784	58797233	-	-	58297664	59297140	1695	647	0.814327	0.0425053	0.131992	0.00688528	0.00429001	No
smoking_initiation	2	58789218	61026618	cg10416784	58797233	-	-	58297664	59297140	1695	905	0.814327	0.0425053	0.131992	0.00688528	0.00429001	No
smoking_initiation	3	1865026	2865026	cg09235645	2852283	CNTN4	Body	2352455	3351709	3127	1634	0.655605	0.0584622	0.258588	0.0230548	0.00429	No
smoking_initiation	2	43750149	45659091	cg02684245	43822443	THADA	Body|5'UTR	43323393	44322186	2679	1801	0.696116	0.0511151	0.231486	0.0169935	0.00428994	No
smoking_initiation	5	154339646	155339646	cg03781376	154185306	LARP1	Body	153685526	154684610	2051	845	0.718185	0.013251	0.25949	0.00478349	0.00428985	No
smoking_initiation	17	37324339	38324339	cg01039117	38184257	MED24	Body	37684407	38681514	1262	1029	0.845965	0.0497412	0.0944546	0.00554947	0.00428979	No
smoking_initiation	11	72809393	73809393	cg00804634	72326156	MIR139|PDE2A	Body	71826237	72821069	1387	10	0.823864	0.0251	0.142411	0.00433444	0.00428968	No
smoking_initiation	17	43621579	45293283	cg08301612	43228571	HEXIM1	3'UTR|1stExon	42729500	43728376	1726	218	0.811319	0.0529138	0.123432	0.00804588	0.00428962	No
smoking_initiation	3	161261866	162261866	cg18173014	161569935	-	-	161071947	162069009	2964	2520	0.0123739	0.00161541	0.868361	0.11336	0.00428954	No
smoking_initiation	3	70564431	71564431	cg23738872	71624321	FOXP1	5'UTR	71127290	72124025	2167	859	0.795121	0.0451621	0.147078	0.00834961	0.00428939	No
smoking_initiation	14	99193843	100193843	cg14783600	99782735	-	-	99283290	100282688	1923	1730	0.359632	0.0533882	0.507374	0.0753167	0.00428939	No
smoking_initiation	19	17960956	18960956	cg18310205	18258254	MAST3	Body	17758368	18758169	1497	1140	0.827231	0.0405442	0.121962	0.00597331	0.00428935	No
smoking_initiation	2	112740183	113740183	cg18297652	113799787	IL36B	5'UTR	113300283	114293133	1975	924	0.765539	0.0456307	0.174164	0.0103769	0.00428914	No
smoking_initiation	3	52386605	54266212	cg00223877	53290290	TKT	TSS1500	52791571	53790276	1887	1887	0.000391776	0.00161132	0.194355	0.799352	0.00428905	Yes
smoking_initiation	17	1495177	2495177	cg08501301	2831746	RAP1GAP2	Body	2333758	3331396	1856	180	0.820229	0.0184293	0.153606	0.00344699	0.00428864	No
smoking_initiation	1	31695819	32695819	cg16904377	31415653	PUM1	Body	30915957	31915368	2034	436	0.760391	0.0524545	0.171069	0.0117967	0.00428846	No
smoking_initiation	3	175218927	176218927	cg17408653	176354194	LINC01208	TSS1500	175854482	176854124	2709	980	0.71553	0.0448713	0.221429	0.0138816	0.00428844	No
smoking_initiation	12	132880790	133880790	cg02344373	133201348	POLE	Body	132701376	133700354	1514	1488	0.840714	0.0374783	0.112508	0.00501122	0.00428842	No
smoking_initiation	6	157238258	158238258	cg12784241	158402508	SYNJ2	TSS1500	157912586	158902468	2989	835	0.717916	0.042605	0.222019	0.0131715	0.00428805	No
smoking_initiation	6	158382320	159382320	cg12784241	158402508	SYNJ2	TSS1500	157912586	158902468	2989	1707	0.717916	0.042605	0.222019	0.0131715	0.00428805	No
smoking_initiation	12	120583279	121583279	cg21645630	120533287	RAB35	3'UTR	120033999	121031801	1656	707	0.827924	0.0500236	0.111059	0.00670594	0.00428795	No
smoking_initiation	10	63174885	64174885	cg12061062	62775928	LINC00845	TSS200	62276317	63273564	1936	126	0.774326	0.0468999	0.164525	0.00996079	0.00428793	No
smoking_initiation	1	33295572	34295572	cg13401963	33613158	TRIM62	Body	33138364	34111992	1531	1351	0.822295	0.0633544	0.102194	0.00786931	0.00428781	No
smoking_initiation	13	100046450	101712300	cg10514863	99803115	-	-	99303411	100303002	2487	708	0.719904	0.0399449	0.223468	0.0123952	0.00428774	No
smoking_initiation	22	37897797	38897797	cg06218036	38608788	MAFF	5'UTR	38108964	39108633	1503	1194	0.81419	0.0532125	0.120443	0.0078674	0.00428767	No
smoking_initiation	17	43621579	45293283	cg07945092	44844782	WNT3	3'UTR	44344810	45344662	1377	1207	0.810318	0.0766003	0.099402	0.0093923	0.00428762	No
smoking_initiation	1	33295572	34295572	cg18082680	33798023	PHC2	Body	33298473	34298000	1702	1676	0.809897	0.0607911	0.116299	0.00872517	0.00428748	No
smoking_initiation	3	58934420	59934420	cg02321928	58980865	C3orf67|C3orf67-AS1	Body|5'UTR	58481195	59480477	1702	1049	0.806831	0.0627042	0.117082	0.00909495	0.00428747	No
smoking_initiation	16	50445156	51445156	cg06527889	50784048	CYLD	Body	50285394	51283666	1567	1306	0.760102	0.0564348	0.166796	0.0123797	0.00428718	No
smoking_initiation	3	107497514	108497514	cg21610854	108474544	RETNLB	3'UTR	107975332	108974331	2296	1011	0.00444195	0.00194088	0.688499	0.300831	0.004287	No
smoking_initiation	1	70990122	74324909	cg16479968	71866900	-	-	71367193	72365901	1503	1503	0.829321	0.0540474	0.105475	0.00686957	0.00428695	No
smoking_initiation	13	100046450	101712300	cg01772760	99950334	UBAC2|MIR548AN|GPR183	Body|5'UTR	99450400	100449942	2419	1044	0.742495	0.047758	0.193048	0.0124127	0.00428655	No
smoking_initiation	3	175218927	176218927	cg27347115	176353563	LINC01208	TSS1500	175854082	176853412	2707	981	0.744712	0.04677	0.192167	0.0120643	0.00428648	No
smoking_initiation	15	98704101	99704101	cg11132244	99250795	IGF1R	Body	98751216	99750506	2593	2506	0.725553	0.0666546	0.186388	0.0171186	0.00428588	No
smoking_initiation	21	40088819	41088819	cg19069346	41239214	PCP4	TSS200	40739562	41738536	3019	971	0.646412	0.0537888	0.272817	0.0226972	0.00428542	No
smoking_initiation	20	61488382	62488382	cg16371007	61957879	COL20A1	Body	61460124	62456913	2288	2225	0.361072	0.0160377	0.592301	0.026304	0.00428516	No
smoking_initiation	1	153706358	155533918	cg22706106	153607701	C1orf77|S100A13	TSS1500|5'UTR	153108406	154106637	1488	420	0.0144547	0.0258053	0.343042	0.612413	0.00428499	Yes
smoking_initiation	2	62408877	63916606	cg00034376	64068959	UGP2	TSS200|5'UTR	63569494	64568900	1689	564	0.819057	0.0375225	0.133045	0.00609076	0.00428499	No
smoking_initiation	3	175218927	176218927	cg12789884	175554437	-	-	175055095	176054153	2457	1966	0.673155	0.0548238	0.247577	0.0201591	0.00428455	No
smoking_initiation	20	61488382	62488382	cg09306189	62495569	TPD52L2	TSS1500	61996127	62918893	1862	1101	0.823241	0.0387433	0.127725	0.00600669	0.00428441	No
smoking_initiation	1	95914335	96914335	cg07096218	95581952	TMEM56	TSS1500	95082278	96081763	2453	290	0.758428	0.0237523	0.207055	0.00648022	0.00428421	No
smoking_initiation	16	49266772	50266772	cg02448735	50744993	NOD2	Body	50247680	51242789	1520	15	0.818362	0.0615182	0.107741	0.00809489	0.0042838	No
smoking_initiation	16	50445156	51445156	cg02448735	50744993	NOD2	Body	50247680	51242789	1520	1221	0.818362	0.0615182	0.107741	0.00809489	0.0042838	No
smoking_initiation	2	58789218	61026618	cg04672169	61137753	REL	Body	60637949	61635959	1675	711	0.64631	0.0268792	0.309653	0.0128738	0.00428371	No
smoking_initiation	7	132583234	134089846	cg19679250	134463072	CALD1	TSS1500	133963561	134962860	2976	543	0.168037	0.0261582	0.693559	0.107962	0.00428369	No
smoking_initiation	2	112740183	113740183	cg17698327	113645654	-	-	113183465	114145639	2073	1127	0.793026	0.0627519	0.129681	0.0102573	0.00428364	No
smoking_initiation	6	157238258	158238258	cg22896775	158421047	SYNJ2-IT1|SYNJ2	TSS1500|Body	157922073	158920898	3006	821	0.740653	0.0497689	0.192372	0.0129224	0.00428364	No
smoking_initiation	6	158382320	159382320	cg22896775	158421047	SYNJ2-IT1|SYNJ2	TSS1500|Body	157922073	158920898	3006	1738	0.740653	0.0497689	0.192372	0.0129224	0.00428364	No
smoking_initiation	17	37324339	38324339	cg19336723	36996237	C17orf98	Body	36498198	37494678	1294	174	0.819666	0.0625604	0.105447	0.00804385	0.00428345	No
smoking_initiation	20	61488382	62488382	cg15667931	62004701	-	-	61504725	62504309	2237	2226	0.776288	0.0431426	0.167009	0.00927732	0.00428345	No
smoking_initiation	5	93698290	94698290	cg17896430	94876500	TTC37	Body	94376516	95376045	1530	493	0.79991	0.0421869	0.145928	0.00769187	0.00428342	No
smoking_initiation	1	33295572	34295572	cg19308367	33817279	PHC2	Body	33317780	34316740	1745	1650	0.799899	0.0599768	0.12637	0.00947102	0.00428335	No
smoking_initiation	13	100046450	101712300	cg21966289	99853809	UBAC2	Body|1stExon	99353987	100353726	2450	803	0.761969	0.0470771	0.175813	0.010858	0.00428315	No
smoking_initiation	4	27746049	29330758	cg25805944	29751173	-	-	29251173	30249327	2125	346	0.775131	0.0475371	0.163053	0.00999543	0.00428301	No
smoking_initiation	1	45996709	46996709	cg12787787	45851054	TESK2	Body	45351128	46350935	1866	708	0.800684	0.0386971	0.149133	0.00720333	0.00428291	No
smoking_initiation	4	143010148	144010148	cg16864513	143767452	INPP4B	1stExon|5'UTR	143267582	144266979	1913	1324	0.789967	0.054213	0.141809	0.00972763	0.00428283	No
smoking_initiation	20	61488382	62488382	cg15616083	62104607	KCNQ2	TSS1500	61605220	62604493	2172	2032	0.742684	0.0463729	0.194519	0.0121414	0.0042827	No
smoking_initiation	3	58934420	59934420	cg20189635	59320419	-	-	58822677	59820104	2114	2069	0.758677	0.0604556	0.163556	0.0130288	0.00428259	No
smoking_initiation	6	158382320	159382320	cg09057412	158903203	TULP4	Body	158405309	159402788	3094	3047	0.730098	0.0531811	0.198019	0.0144197	0.00428256	No
smoking_initiation	1	33295572	34295572	cg07979236	33516461	-	-	33016462	34016219	1456	1171	0.827826	0.0611076	0.0994469	0.00733659	0.00428243	No
smoking_initiation	1	33295572	34295572	cg07975793	34175196	CSMD2	Body	33675360	34675179	2037	1207	0.775933	0.0519948	0.157257	0.0105334	0.00428202	No
smoking_initiation	22	37897797	38897797	cg09441963	38198576	-	-	37698667	38698254	1688	1365	0.724486	0.0505452	0.206298	0.0143885	0.00428198	No
smoking_initiation	8	52069449	53069449	cg24429615	52816950	-	-	52317475	53305837	1888	1618	0.798177	0.0454685	0.143881	0.00819196	0.00428195	No
smoking_initiation	3	131445722	132445722	cg12165180	132288307	NPHP3-ACAD11|ACAD11	Body	131788366	132788105	2634	1457	0.703953	0.0630001	0.209978	0.0187876	0.00428189	No
smoking_initiation	16	50445156	51445156	cg05056545	51214487	-	-	50714979	51714233	1781	1330	0.76673	0.0591461	0.157683	0.0121595	0.00428184	No
smoking_initiation	20	61488382	62488382	cg07556403	62152146	PPDPF	1stExon|5'UTR	61652201	62652064	2154	1931	0.785614	0.0482694	0.152471	0.0093638	0.00428131	No
smoking_initiation	19	55379872	56379872	cg02870820	56003211	SSC5D	Body	55503335	56503114	2035	1562	0.207423	0.00275571	0.775245	0.0102952	0.00428114	No
smoking_initiation	3	180909057	181909057	cg03731303	181443009	SOX2OT	Body	180943232	181941866	968	939	0.843256	0.0849198	0.0613677	0.00617573	0.00428101	No
smoking_initiation	14	77029375	78029375	cg11013415	78447545	-	-	77947682	78947081	3062	225	0.557538	0.0131665	0.415213	0.00980114	0.00428101	No
smoking_initiation	12	55974480	56974480	cg14898147	57089626	-	-	56602333	57588491	1162	310	0.84491	0.0526975	0.0923557	0.00575599	0.00428076	No
smoking_initiation	19	17960956	18960956	cg24577191	18344621	PDE4C	5'UTR	17844637	18844392	1465	1298	0.791512	0.0385902	0.157922	0.00769523	0.00428044	No
smoking_initiation	2	32308804	33308804	cg07535850	32188236	MEMO1	Body|5'UTR	31688558	32686582	1283	459	0.782245	0.0530671	0.150221	0.0101866	0.00428029	No
smoking_initiation	20	61488382	62488382	cg00474850	61449152	COL9A3	Body	60949169	61948489	1849	1104	0.0111504	0.000324041	0.956454	0.0277911	0.00428019	No
smoking_initiation	1	45996709	46996709	cg04882056	46033129	AKR1A1	Body	45533160	46532407	1773	1026	0.810649	0.0518496	0.125217	0.00800465	0.00428018	No
smoking_initiation	2	100172408	101172408	cg02943303	99952887	EIF5B|TXNDC9	TSS200|TSS1500	99454227	100452674	1706	498	7.06e-155	2.31e-156	0.964166	0.0315535	0.00428014	Yes
smoking_initiation	17	7303118	8303118	cg04514024	7222668	NEURL4	Body	6722688	7722365	1638	790	2.5e-21	5.26e-23	0.975159	0.0205607	0.00428007	Yes
smoking_initiation	11	65061468	66061468	cg10631284	65264849	MALAT1	TSS1500	64767800	65764797	1274	899	0.84411	0.0470699	0.0990231	0.00551752	0.00427988	No
smoking_initiation	10	102686838	105665256	cg01639779	102888051	TLX1NB	Body	102388266	103386775	1808	1270	0.619864	0.0428122	0.311532	0.0215123	0.00427967	No
smoking_initiation	19	3974725	4974725	cg10657121	3770735	RAX2	Body	3271067	4270223	1163	322	0.844342	0.00898303	0.140901	0.00149478	0.00427965	No
smoking_initiation	5	50321338	51321338	cg07629088	50259409	-	-	49759908	50759375	2003	832	0.798078	0.0642689	0.123438	0.0099361	0.00427962	No
smoking_initiation	10	102686838	105665256	cg17535691	102881324	TLX1NB	5'UTR	102381468	103379882	1812	1264	0.796134	0.0549855	0.135263	0.00933778	0.00427957	No
smoking_initiation	3	63734307	64734307	cg05971592	64895105	MIR548A2	Body	64395147	65394171	2688	702	0.00307436	6.17e-05	0.973061	0.0195234	0.00427937	Yes
smoking_initiation	15	73548768	74548768	cg21738464	73207282	-	-	72711040	73704164	1265	248	2.71e-08	1.89e-08	0.58732	0.408401	0.00427914	Yes
smoking_initiation	13	100046450	101712300	cg12413643	100019380	UBAC2|MIR548AN	Body	99521756	100518580	2408	1155	0.691996	0.0451991	0.242679	0.0158468	0.00427867	No
smoking_initiation	10	13033053	14033053	cg14649650	13933996	FRMD4A	Body	13434037	14433976	2780	1563	0.705333	0.0585722	0.214046	0.0177706	0.00427818	No
smoking_initiation	5	133365452	134365452	cg04983925	133707040	UBE2B	1stExon|5'UTR	133207183	134207031	1417	1178	0.803199	0.0436735	0.141177	0.00767215	0.00427814	No
smoking_initiation	22	37897797	38897797	cg17288310	38207954	GCAT	Body	37707962	38703589	1680	1372	0.766733	0.0534831	0.164065	0.01144	0.00427814	No
smoking_initiation	3	70564431	71564431	cg03392679	71773917	EIF4E3	Body|5'UTR	71274687	72273834	2273	610	0.775202	0.0451743	0.165694	0.00965142	0.0042781	No
smoking_initiation	3	70564431	71564431	cg05902684	71634062	FOXP1	TSS1500	71134326	72133985	2194	849	0.75439	0.0428882	0.187773	0.0106709	0.00427797	No
smoking_initiation	17	30185935	31185935	cg26829529	31317536	SPACA3	TSS1500	30818709	31816537	2179	560	0.793854	0.0251499	0.171296	0.0054225	0.00427775	No
smoking_initiation	14	99193843	100193843	cg08563978	100190531	CYP46A1	Body	99690907	100689461	1608	736	0.799413	0.0564473	0.130641	0.00922041	0.00427768	No
smoking_initiation	16	24227064	25851633	cg26734696	25703830	HS3ST4	1stExon	25204620	26203825	2734	1672	0.723076	0.0486656	0.20986	0.0141201	0.00427757	No
smoking_initiation	16	50445156	51445156	cg17164621	50873821	-	-	50375003	51373216	1652	1519	0.743128	0.0552295	0.183715	0.0136495	0.00427746	No
smoking_initiation	15	98704101	99704101	cg20854948	99620341	-	-	99120756	100120171	2200	1237	0.771741	0.0690155	0.142249	0.0127168	0.00427739	No
smoking_initiation	1	49011424	52273078	cg09744314	52190816	OSBPL9	Body	51695624	52688737	905	456	0.878227	0.0427985	0.0712299	0.00346696	0.00427711	No
smoking_initiation	5	160518271	161518271	cg02268227	160974000	GABRB2	5'UTR	160474261	161473771	2164	2044	0.782309	0.047751	0.156136	0.00952605	0.00427709	No
smoking_initiation	11	65061468	66061468	cg26442458	65728985	SART1	TSS200	65229828	66228951	1414	1257	0.833894	0.0486266	0.106969	0.00623339	0.00427709	No
smoking_initiation	10	125180419	126180419	cg07906193	126599966	-	-	126100523	127099425	2179	128	0.0249419	0.000573447	0.948407	0.0218008	0.00427701	No
smoking_initiation	12	111404371	113118346	cg11601443	113415930	OAS2	TSS1500	112916683	113915845	1747	205	0.796933	0.0615321	0.127424	0.00983429	0.00427696	No
smoking_initiation	16	75266873	76266873	cg26925253	75138534	ZNRF1	Body	74639545	75637848	2372	930	0.787019	0.0468938	0.152715	0.00909512	0.00427688	No
smoking_initiation	3	58934420	59934420	cg14510881	59375322	-	-	58884634	59875155	2216	2205	0.760503	0.0630735	0.158967	0.0131799	0.00427681	No
smoking_initiation	15	98704101	99704101	cg00437395	99512799	LOC145814	Body	99013423	100012533	2275	1557	0.744926	0.0656818	0.17012	0.0149955	0.00427679	No
smoking_initiation	1	45996709	46996709	cg26862690	46152339	GPBP1L1	TSS200	45652371	46652174	1750	1206	0.814509	0.064844	0.107793	0.00857721	0.0042767	No
smoking_initiation	10	102686838	105665256	cg15268691	102987407	LBX1	Body	102489331	103482029	1718	1365	0.787852	0.054362	0.143605	0.00990453	0.00427668	No
smoking_initiation	11	45893574	46893574	cg07483936	47291423	MADD	TSS1500|5'UTR	46792695	47791003	1283	114	0.837263	0.0530749	0.0991073	0.00627823	0.00427668	No
smoking_initiation	13	100046450	101712300	cg06338239	99972082	UBAC2|MIR548AN	Body	99474597	100469952	2404	1086	0.765838	0.0492928	0.169676	0.0109168	0.00427652	No
smoking_initiation	16	220986	1220986	cg26528668	1614120	IFT140	Body	1114258	2107322	2340	44	3.79e-11	4.28e-13	0.984596	0.0111281	0.00427625	Yes
smoking_initiation	16	220986	1220986	cg02605306	1243447	CACNA1H	Body	746488	1740691	1661	703	0.80946	0.0543844	0.12358	0.00829859	0.00427616	No
smoking_initiation	17	7303118	8303118	cg18924860	7156657	ELP5|CTDNEP1	TSS1500|Body	6656726	7656325	1700	678	0.489928	0.0106432	0.484629	0.0105238	0.00427614	No
smoking_initiation	16	49266772	50266772	cg06157837	50130934	HEATR3	Body	49631372	50630814	1713	1145	0.801226	0.0569781	0.128394	0.00912628	0.00427611	No
smoking_initiation	16	50445156	51445156	cg06157837	50130934	HEATR3	Body	49631372	50630814	1713	284	0.801226	0.0569781	0.128394	0.00912628	0.00427611	No
smoking_initiation	3	172853739	173853739	cg25357598	172467274	ECT2	TSS1500	171967384	172965445	2060	118	0.79322	0.0367892	0.158373	0.00734101	0.00427606	No
smoking_initiation	3	70564431	71564431	cg15260925	71436970	FOXP1	5'UTR	70937343	71936879	1748	981	0.745286	0.0495647	0.188351	0.0125219	0.00427604	No
smoking_initiation	17	43621579	45293283	cg19655070	43237981	HEXIM2	TSS1500	42741055	43737730	1733	245	0.808014	0.0535117	0.125867	0.00833143	0.00427604	No
smoking_initiation	15	63398709	64398709	cg21221455	63342288	TPM1	Body	62842493	63841980	2135	903	0.811083	0.0192452	0.161567	0.00382934	0.00427601	No
smoking_initiation	10	102686838	105665256	cg10740367	104184819	CUEDC2	Body	103685231	104684544	1441	1441	2.14e-07	0.00289845	7.34e-05	0.992752	0.00427593	No
smoking_initiation	12	111404371	113118346	cg27127017	113592319	CCDC42B	Body	113094317	114089625	2068	17	0.789511	0.0401184	0.158067	0.00802777	0.0042758	No
smoking_initiation	1	70990122	74324909	cg16996682	71830814	-	-	71331220	72330424	1551	1551	0.81287	0.0535229	0.121346	0.00798564	0.00427571	No
smoking_initiation	15	63398709	64398709	cg21931728	63536216	RAB8B	Body	63036226	64036214	2236	1290	0.743065	0.0738021	0.162702	0.0161555	0.00427548	No
smoking_initiation	18	53161743	54161743	cg08283573	53858576	-	-	53360558	54355792	1716	1502	0.170023	0.0342046	0.658939	0.132559	0.00427548	No
smoking_initiation	3	70564431	71564431	cg27419618	71180859	FOXP1	TSS1500|Body	70681401	71680841	1458	1273	0.337602	0.0276116	0.582846	0.0476651	0.00427533	No
smoking_initiation	2	112740183	113740183	cg19050351	113820090	IL1F5	Body	113320975	114293133	1908	857	0.727687	0.038652	0.21782	0.0115655	0.00427528	No
smoking_initiation	1	33295572	34295572	cg09234571	33563281	ADC	Body	33063383	34061898	1508	1303	0.703115	0.0527304	0.223148	0.0167308	0.00427526	No
smoking_initiation	2	112740183	113740183	cg18348388	113013150	ZC3H8	TSS1500	112514326	113509458	1819	1321	0.81299	0.0528618	0.121948	0.00792497	0.00427491	No
smoking_initiation	2	80499398	81499398	cg16132664	81551636	-	-	81051721	82051531	2273	970	0.786054	0.056941	0.142418	0.0103123	0.00427479	No
smoking_initiation	16	49266772	50266772	cg03824868	50744353	NOD2	Body	50247680	51242789	1520	15	0.812138	0.0610503	0.113974	0.00856345	0.00427415	No
smoking_initiation	16	50445156	51445156	cg03824868	50744353	NOD2	Body	50247680	51242789	1520	1221	0.812138	0.0610503	0.113974	0.00856345	0.00427415	No
smoking_initiation	22	42198430	43198430	cg00790916	42080705	NHP2L1	Body	41580713	42579923	1706	754	0.836295	0.0467642	0.106704	0.00596242	0.00427406	No
smoking_initiation	12	120583279	121583279	cg18929590	120314898	CIT	5'UTR	119814930	120813126	1698	253	0.668415	0.0274036	0.2881	0.0118073	0.00427377	No
smoking_initiation	11	65061468	66061468	cg07420702	65245121	-	-	64745144	65744597	1237	845	0.832756	0.0462708	0.110561	0.00613886	0.00427368	No
smoking_initiation	11	91789734	92789734	cg23417131	92866768	-	-	92367371	93365895	1987	646	0.23649	0.0317557	0.641363	0.0861174	0.00427358	No
smoking_initiation	15	77525464	78525464	cg08128636	78080345	LINGO1	TSS1500|5'UTR	77581418	78580280	2426	2232	0.0288426	0.00121078	0.926773	0.0389006	0.00427349	No
smoking_initiation	22	37897797	38897797	cg23106733	38325762	MICALL1	Body	37826396	38825165	1552	1479	0.810517	0.0560151	0.120847	0.00834748	0.00427322	No
smoking_initiation	17	1495177	2495177	cg26506842	1474603	-	-	975279	1974384	1702	848	0.762337	0.0611719	0.159429	0.0127887	0.00427309	No
smoking_initiation	1	45996709	46996709	cg16305186	46049705	NASP	TSS200	45550925	46549188	1784	1054	0.814758	0.053529	0.119587	0.00785253	0.00427291	No
smoking_initiation	20	61488382	62488382	cg12173392	62094909	KCNQ2	Body	61595636	62594899	2175	2061	0.777467	0.04797	0.160397	0.00989231	0.00427277	No
smoking_initiation	11	131598205	132598205	cg19551248	131935145	NTM	Body	131435183	132434920	2372	2060	6.79e-05	1.71e-05	0.795699	0.199944	0.00427275	No
smoking_initiation	15	77525464	78525464	cg11122518	77599761	-	-	77103479	78099752	1732	1136	0.450704	0.0148356	0.513296	0.0168917	0.00427253	No
smoking_initiation	17	7303118	8303118	cg23163754	8395775	MYH10	Body	7897726	8892782	1769	840	0.815617	0.0485346	0.12419	0.00738583	0.00427244	No
smoking_initiation	16	50445156	51445156	cg04550052	51184355	SALL1	Body|1stExon|5'UTR	50685401	51684273	1759	1348	0.780373	0.0600589	0.144202	0.0110937	0.00427229	No
smoking_initiation	1	33295572	34295572	cg17422088	33742356	ZNF362	Body	33242788	34241638	1593	1512	0.791138	0.0598211	0.134596	0.0101731	0.00427174	No
smoking_initiation	19	17960956	18960956	cg22949562	17951967	JAK3	Body	17452527	18451661	1695	918	0.451815	0.00558984	0.531749	0.00657451	0.00427158	No
smoking_initiation	6	158382320	159382320	cg08295898	158956909	TMEM181	TSS1500	158457485	159456609	3128	2932	0.725342	0.0535041	0.201987	0.0148951	0.00427146	No
smoking_initiation	7	90781409	91781409	cg01270444	91809085	CYP51A1-AS1	Body	91310022	92306993	1281	800	1.43e-11	9.44e-14	0.989189	0.00653975	0.00427137	Yes
smoking_initiation	6	41401763	42401763	cg05002402	42473340	-	-	41973822	42970750	1726	730	0.764829	0.0843728	0.131972	0.0145544	0.00427136	No
smoking_initiation	16	50445156	51445156	cg02352240	51188372	-	-	50689442	51687869	1758	1341	0.747023	0.0575159	0.177526	0.0136641	0.00427113	No
smoking_initiation	3	76676032	77676032	cg12416053	77522398	ROBO2	Body	77024174	78021927	2149	1579	0.795807	0.0470827	0.144306	0.00853333	0.00427106	No
smoking_initiation	1	236372829	238352083	cg09136878	236135584	-	-	235636284	236635376	2261	930	0.0118979	0.000218238	0.9659	0.0177127	0.004271	No
smoking_initiation	20	41515801	42515801	cg07533516	41595244	PTPRT	Body	41095487	42094759	2051	1059	0.817893	0.0432085	0.127877	0.00675135	0.00427056	No
smoking_initiation	10	102686838	105665256	cg23331778	102889287	TLX1NB	5'UTR	102390727	103388129	1807	1271	0.804947	0.055594	0.126459	0.00872969	0.00427052	No
smoking_initiation	10	102686838	105665256	cg02448743	102824003	KAZALD1	Body	102324330	103322878	1820	1192	0.793012	0.0546136	0.138566	0.00953854	0.00427026	No
smoking_initiation	20	24695509	25695509	cg01217180	25176214	ENTPD6	TSS200	24678114	25674507	2555	2529	0.751207	0.0396664	0.194585	0.0102705	0.00427018	No
smoking_initiation	7	1370794	2370794	cg05482022	2476326	-	-	1976457	2972072	2098	762	0.783224	0.0922289	0.10761	0.0126674	0.00427009	No
smoking_initiation	7	110600585	111600585	cg24209126	110547138	IMMP2L	Body	110047471	111045968	1522	480	0.804119	0.0505189	0.132756	0.00833615	0.00426992	No
smoking_initiation	12	49452394	50452394	cg07028869	49741164	DNAJC22	1stExon|5'UTR	49241795	50241013	1221	933	0.757494	0.0136322	0.220638	0.00396643	0.00426985	No
smoking_initiation	15	98704101	99704101	cg27102941	99679368	TTC23	Body	99179455	100178865	2145	1145	0.774573	0.0680707	0.140723	0.0123627	0.0042698	No
smoking_initiation	14	58153514	59153514	cg13149129	59159353	-	-	58660893	59658791	2302	501	0.770129	0.057296	0.156655	0.0116505	0.00426973	No
smoking_initiation	8	26925349	27925349	cg25737744	26526255	-	-	26026803	27026108	3445	328	0.721602	0.0390813	0.222975	0.0120719	0.00426945	No
smoking_initiation	1	49011424	52273078	cg23271269	51810823	TTC39A	TSS200	51312619	52310756	864	830	0.876509	0.0468816	0.0686717	0.00366876	0.00426923	No
smoking_initiation	20	61488382	62488382	cg06125633	62701612	TCEA2	Body|ExonBnd	62202512	62918893	1537	776	0.820617	0.036799	0.132383	0.0059322	0.00426918	No
smoking_initiation	10	102686838	105665256	cg19658209	103052161	-	-	102552663	103551522	1623	1392	0.815017	0.0549462	0.117829	0.00793942	0.00426883	No
smoking_initiation	3	52386605	54266212	cg00099023	52189007	WDR51A	TSS1500	51689306	52687686	893	312	0.872538	0.0522211	0.066968	0.00400374	0.00426877	No
smoking_initiation	10	102686838	105665256	cg10133904	102756797	LZTS2	TSS200	102258439	103256545	1829	1075	0.737615	0.049498	0.195503	0.0131151	0.0042687	No
smoking_initiation	9	86207289	87207289	cg16724151	85768728	-	-	85269261	86268444	2397	151	1.76e-07	2.56e-09	0.981444	0.0142876	0.00426867	Yes
smoking_initiation	19	3974725	4974725	cg12380513	5139334	KDM4B	Body	4639439	5639033	1845	616	0.80972	0.0216938	0.160034	0.00428333	0.00426863	No
smoking_initiation	11	63633552	64633552	cg26780677	64546109	SF1	1stExon|5'UTR	64046641	65045725	1064	574	0.0635982	0.0298133	0.614338	0.287982	0.00426862	No
smoking_initiation	11	65061468	66061468	cg10966187	65789910	CATSPER1	Body	65294799	66289615	1418	1168	0.832837	0.0515084	0.104902	0.00648359	0.00426862	No
smoking_initiation	19	17960956	18960956	cg18816098	18335182	PDE4C	Body|1stExon|5'UTR	17835520	18835117	1487	1292	0.839528	0.0409341	0.109914	0.00535498	0.0042686	No
smoking_initiation	11	111492273	113412811	cg23555829	113779637	HTR3B	Body	113279921	114278891	2135	219	0.763326	0.0503672	0.170774	0.0112641	0.00426858	No
smoking_initiation	11	113494505	114494505	cg23555829	113779637	HTR3B	Body	113279921	114278891	2135	1776	0.763326	0.0503672	0.170774	0.0112641	0.00426858	No
smoking_initiation	20	61488382	62488382	cg08678514	61340340	NTSR1	1stExon|5'UTR	60841256	61839633	1841	884	0.814847	0.0260845	0.150003	0.00479755	0.00426857	No
smoking_initiation	1	95914335	96914335	cg19729366	95542401	-	-	95042494	96041406	2503	187	0.732731	0.02305	0.232637	0.00731394	0.00426825	No
smoking_initiation	1	33295572	34295572	cg18809419	33963173	-	-	33465764	34461174	1817	1459	0.810001	0.0535836	0.123952	0.00819549	0.00426814	No
smoking_initiation	11	113494505	114494505	cg22977386	113931083	ZBTB16	TSS1500|5'UTR	113431960	114430995	2232	2126	0.790117	0.0531037	0.14291	0.00960072	0.00426804	No
smoking_initiation	12	111404371	113118346	cg24986344	113457399	-	-	112957957	113957171	1788	173	0.782949	0.049786	0.153256	0.00974097	0.00426773	No
smoking_initiation	22	37897797	38897797	cg02585931	38219283	GALR3	TSS200	37720268	38718539	1653	1374	0.810494	0.0564621	0.120394	0.0083828	0.00426773	No
smoking_initiation	13	96323724	97323724	cg21753486	97611277	LINC00359	Body	97111474	98105832	1262	216	0.819082	0.0400896	0.130193	0.00636796	0.00426761	No
smoking_initiation	10	118178712	119178712	cg06419472	119598528	-	-	119098564	120097721	1598	151	0.793636	0.0670143	0.124568	0.0105142	0.00426759	No
smoking_initiation	17	43621579	45293283	cg11645098	43198124	PLCD3	Body	42698174	43696920	1755	147	0.811177	0.0487237	0.128139	0.00769244	0.00426759	No
smoking_initiation	11	72809393	73809393	cg18340983	72941691	P2RY2	5'UTR	72443177	73441341	1131	794	0.868959	0.0348308	0.0884035	0.00353925	0.00426738	No
smoking_initiation	3	82235792	86649109	cg06067393	86780723	-	-	86281016	87280088	1909	766	4.3e-50	4.7e-52	0.984979	0.0107535	0.00426726	Yes
smoking_initiation	15	98704101	99704101	cg10507754	99504358	IGF1R	3'UTR	99004427	100004343	2271	1576	0.744533	0.0656243	0.170547	0.015028	0.00426717	No
smoking_initiation	1	153706358	155533918	cg12741900	155165786	THBS3	Body|ExonBnd	154668513	155658940	915	853	0.847024	0.063721	0.0790453	0.00594225	0.00426712	No
smoking_initiation	11	65061468	66061468	cg07836177	66275913	DPP3	Body	65776071	66774712	974	438	0.868758	0.0205244	0.103998	0.00245268	0.00426709	No
smoking_initiation	5	78808315	80763865	cg21611461	80538478	RNU5D-1|CKMT2-AS1|RNU5E-1|CKMT2	Body|5'UTR	80038884	81038091	2052	1630	0.768823	0.0541922	0.161349	0.0113688	0.00426708	No
smoking_initiation	15	98704101	99704101	cg18742438	99641058	-	-	99143302	100140959	2175	1194	0.761003	0.0680156	0.153041	0.013674	0.00426697	No
smoking_initiation	13	96323724	97323724	cg16204185	96607562	UGGT2	Body	96107887	97106716	1915	1324	0.768446	0.0534816	0.162501	0.0113053	0.00426652	No
smoking_initiation	5	133365452	134365452	cg15204975	133883856	JADE2	Body	133383969	134383395	1352	1331	0.775231	0.0420901	0.169229	0.00918376	0.00426641	No
smoking_initiation	1	7291461	8984823	cg00155732	9103309	SLC2A5	Body	8603777	9602962	1620	536	0.813785	0.0647538	0.108561	0.00863407	0.0042664	No
smoking_initiation	10	102686838	105665256	cg26858268	102906606	-	-	102407016	103406036	1811	1300	0.808681	0.0558258	0.122757	0.00847003	0.00426627	No
smoking_initiation	11	72809393	73809393	cg01982968	73589687	PAAF1	Body|5'UTR	73091318	74088743	1702	1333	0.836562	0.0307586	0.123863	0.00454992	0.00426625	No
smoking_initiation	5	133365452	134365452	cg12527677	133984389	SEC24A	TSS200	133484441	134480998	1292	1099	0.814609	0.0431087	0.131084	0.00693263	0.0042662	No
smoking_initiation	13	100046450	101712300	cg10736330	99960957	UBAC2|GPR183	TSS1500|Body	99462132	100460265	2410	1069	0.707903	0.0457001	0.227452	0.0146794	0.00426608	No
smoking_initiation	17	43621579	45293283	cg25169641	43225227	HEXIM1	1stExon|5'UTR	42725602	43725212	1723	208	0.789456	0.0513573	0.145462	0.00945859	0.00426606	No
smoking_initiation	5	133365452	134365452	cg01067626	133512870	SKP1	TSS200	133013438	134012124	1835	1071	0.801693	0.0454275	0.140648	0.0079655	0.00426605	No
smoking_initiation	17	43621579	45293283	cg20185723	43237620	HEXIM2	1stExon|5'UTR	42741055	43737040	1732	244	0.817259	0.0541074	0.11665	0.00771863	0.00426578	No
smoking_initiation	16	49266772	50266772	cg02817770	50716589	SNX20	TSS1500	50217024	51215704	1500	56	0.809421	0.0618808	0.1156	0.00883341	0.00426522	No
smoking_initiation	16	50445156	51445156	cg02817770	50716589	SNX20	TSS1500	50217024	51215704	1500	1160	0.809421	0.0618808	0.1156	0.00883341	0.00426522	No
smoking_initiation	1	33295572	34295572	cg14806693	33405842	RNF19B	Body	32906482	33905620	1382	923	0.836341	0.0610375	0.0916705	0.00668599	0.00426518	No
smoking_initiation	15	63398709	64398709	cg24004007	63889250	FBXL22	TSS1500	63389805	64388052	2122	2053	0.783482	0.0801662	0.11983	0.0122568	0.00426513	No
smoking_initiation	20	61488382	62488382	cg14610853	62130510	EEF1A2	TSS200	61630715	62630149	2148	1962	0.788992	0.0488888	0.148648	0.00920649	0.00426505	No
smoking_initiation	12	132880790	133880790	cg12152420	133019135	-	-	132520605	133501827	1748	1436	0.825748	0.0375344	0.126698	0.0057548	0.0042649	No
smoking_initiation	16	220986	1220986	cg23696800	1382207	BAIAP3	TSS1500	883639	1882157	1999	515	0.0701663	0.00106165	0.910732	0.0137756	0.00426486	No
smoking_initiation	1	17936657	18936657	cg23326713	18899667	-	-	18400980	19399623	2547	1360	0.741481	0.0478441	0.193903	0.0125073	0.00426474	No
smoking_initiation	7	96129103	97129103	cg26042551	97228621	-	-	96728929	97728260	2385	893	0.745734	0.036287	0.203802	0.0099126	0.00426451	No
smoking_initiation	7	97207069	98207069	cg26042551	97228621	-	-	96728929	97728260	2385	1352	0.745734	0.036287	0.203802	0.0099126	0.00426451	No
smoking_initiation	2	100172408	101172408	cg07376775	100649891	AFF3	Body	100150443	101149619	2140	2125	0.775824	0.0460238	0.164154	0.00973377	0.00426447	No
smoking_initiation	5	172788534	173788534	cg01069459	173739739	-	-	173240590	174239519	2590	1449	0.780012	0.0262214	0.183344	0.00615913	0.00426442	No
smoking_initiation	7	98571478	99571478	cg04331960	99691127	MCM7	Body	99192021	100186204	999	288	0.876087	0.0525991	0.0632563	0.00379356	0.00426428	No
smoking_initiation	22	37897797	38897797	cg01697163	38035301	SH3BP1	TSS1500	37535471	38535211	1632	946	0.792584	0.0553405	0.138169	0.00964307	0.00426416	No
smoking_initiation	10	13033053	14033053	cg20571993	14003189	FRMD4A	Body	13503500	14502995	2960	1442	0.689095	0.0526801	0.235929	0.0180321	0.00426379	No
smoking_initiation	2	21567213	23082968	cg06551332	23422054	-	-	22922733	23921565	2148	253	0.797488	0.0245839	0.168475	0.00518928	0.00426337	No
smoking_initiation	11	65061468	66061468	cg23549693	65746292	SART1	Body	65247092	66246070	1388	1213	0.823773	0.0485059	0.116596	0.00686123	0.00426333	No
smoking_initiation	17	43621579	45293283	cg08860622	43141679	NMT1	Body	42642074	43641001	1814	5	0.807594	0.0395947	0.14161	0.00693859	0.00426262	No
smoking_initiation	20	61488382	62488382	cg02665578	62153239	PPDPF	3'UTR	61653679	62653158	2152	1926	0.791611	0.0485814	0.146555	0.00898984	0.00426261	No
smoking_initiation	22	45942288	46942288	cg06041363	46663418	TTC38	TSS1500	46164107	47162670	1705	960	0.632193	0.0117776	0.345337	0.00642928	0.00426252	No
smoking_initiation	3	180909057	181909057	cg24609472	180633197	FXR1	Body|5'UTR	180134951	181132933	1027	158	0.849887	0.0515728	0.0888886	0.00538967	0.00426232	No
smoking_initiation	12	132880790	133880790	cg12073370	133181570	LRCOL1	Body	132682017	133531127	1550	1439	0.740689	0.0330076	0.212573	0.00946868	0.00426201	No
smoking_initiation	17	1495177	2495177	cg10733196	1862077	RTN4RL1	Body	1362141	2355517	1806	1565	0.0096944	0.0615214	0.125853	0.798669	0.00426178	No
smoking_initiation	3	149043102	150043102	cg21400531	149444631	-	-	148944986	149944462	2020	1838	0.797953	0.0383667	0.15211	0.00730939	0.00426162	No
smoking_initiation	10	102686838	105665256	cg01011533	102805240	-	-	102305965	103304559	1822	1160	0.78029	0.0536365	0.151408	0.0104034	0.00426154	No
smoking_initiation	6	26754967	30729306	cg04066686	29580347	GABBR1	Body	29080349	30080274	7107	7107	0.031102	0.0137201	0.659842	0.291074	0.00426131	No
smoking_initiation	7	96129103	97129103	cg07899893	97501477	ASNS	TSS200|5'UTR	97002754	98001341	2222	278	0.743699	0.0333139	0.209352	0.00937366	0.00426112	No
smoking_initiation	7	97207069	98207069	cg07899893	97501477	ASNS	TSS200|5'UTR	97002754	98001341	2222	1804	0.743699	0.0333139	0.209352	0.00937366	0.00426112	No
smoking_initiation	1	95914335	96914335	cg12470960	95525898	ALG14	Body	95026019	96025809	2566	174	0.398191	0.0126038	0.567002	0.0179429	0.00426098	No
smoking_initiation	14	58153514	59153514	cg03508013	59272383	-	-	58774336	59772068	2460	349	0.759892	0.0394913	0.18666	0.00969637	0.00426077	No
smoking_initiation	22	37897797	38897797	cg01646784	37976725	LGALS2	TSS1500	37476967	38472286	1662	838	0.795846	0.0535634	0.137106	0.00922349	0.00426075	No
smoking_initiation	2	202343875	203343875	cg13113723	202580410	ALS2	Body|ExonBnd	202082741	203080347	1985	1466	0.710095	0.0464286	0.224539	0.0146769	0.00426067	No
smoking_initiation	11	65061468	66061468	cg26455717	66024949	KLC2	TSS200|TSS1500|1stExon|5'UTR	65525119	66521094	1210	809	0.859869	0.0426436	0.0888263	0.00440091	0.00426065	No
smoking_initiation	5	78808315	80763865	cg20521297	80256867	RASGRF2|RASGRF2-AS1	TSS200|Body	79760522	80755942	2343	2343	0.720129	0.0508114	0.209987	0.0148121	0.00426058	No
smoking_initiation	1	49011424	52273078	cg03387081	51888506	EPS15	TSS1500|Body	51388895	52388346	940	754	0.857573	0.051149	0.0821236	0.00489391	0.00426052	No
smoking_initiation	1	49011424	52273078	cg12543276	52199551	OSBPL9	Body|5'UTR	51699726	52697980	913	454	0.867787	0.0424553	0.0815133	0.00398366	0.00426027	No
smoking_initiation	5	133365452	134365452	cg26263764	133861405	JADE2	TSS1500|1stExon|5'UTR	133362631	134361062	1363	1359	0.848845	0.0460685	0.0956396	0.00518629	0.00426027	No
smoking_initiation	11	32456492	33456492	cg16821694	33850605	-	-	33352511	34350353	1945	140	0.825175	0.0318316	0.133584	0.00514882	0.00426003	No
smoking_initiation	4	135906155	136906155	cg21554959	137202612	-	-	136702825	137701817	1911	321	0.0699681	0.00418187	0.869619	0.0519713	0.00425989	No
smoking_initiation	4	136974783	137974783	cg21554959	137202612	-	-	136702825	137701817	1911	1425	0.0699681	0.00418187	0.869619	0.0519713	0.00425989	No
smoking_initiation	2	112740183	113740183	cg00354484	114007283	LOC440839|PAX8|LOC654433	Body	113508209	114506948	1843	501	0.745416	0.0267995	0.215772	0.00775326	0.00425977	No
smoking_initiation	2	161601261	163302993	cg06148480	162274799	TBR1	Body	161775088	162773915	1440	1440	0.00198283	0.000628222	0.754184	0.238945	0.00425976	No
smoking_initiation	10	102686838	105665256	cg02446151	103330164	-	-	102830509	103829672	1447	1447	0.830402	0.0607921	0.0974188	0.00712758	0.00425954	No
smoking_initiation	2	164362639	165362639	cg03464655	165811982	SLC38A11	1stExon|5'UTR	165312183	166311827	2012	126	0.727578	0.0586887	0.193842	0.0156317	0.00425954	No
smoking_initiation	2	165750244	166750244	cg03464655	165811982	SLC38A11	1stExon|5'UTR	165312183	166311827	2012	1209	0.727578	0.0586887	0.193842	0.0156317	0.00425954	No
smoking_initiation	5	78808315	80763865	cg26416971	80529100	RNU5E|RNU5D|CKMT2	TSS200|Body	80029263	81028427	2051	1647	0.721008	0.050861	0.209123	0.0147476	0.00425947	No
smoking_initiation	1	70990122	74324909	cg15553840	72058414	NEGR1	Body	71558452	72558138	1438	1438	0.825476	0.0496477	0.113778	0.00683885	0.0042594	No
smoking_initiation	15	98704101	99704101	cg00616962	99637068	-	-	99137684	100134507	2176	1198	0.760556	0.0679864	0.153482	0.0137156	0.00425936	No
smoking_initiation	6	157238258	158238258	cg26737153	157534954	-	-	157036132	158031695	898	613	0.782703	0.0142245	0.195269	0.00354445	0.00425917	No
smoking_initiation	20	41515801	42515801	cg05355082	42200134	SGK2	Body	41700164	42699984	1892	1513	0.78194	0.0480446	0.156166	0.00959099	0.00425913	No
smoking_initiation	4	35001032	36001032	cg20916656	36350465	-	-	35850731	36850358	2875	535	0.655604	0.0506323	0.268754	0.0207516	0.00425847	No
smoking_initiation	14	77029375	78029375	cg20016490	78061135	SPTLC2	Body	77561929	78560933	3099	1210	0.105026	0.0154583	0.762964	0.112293	0.00425836	No
smoking_initiation	11	72809393	73809393	cg14314304	72553080	FCHSD2	Body	72054966	73052573	1315	260	0.83267	0.0217295	0.137751	0.00359052	0.00425826	No
smoking_initiation	16	24227064	25851633	cg21830858	24266762	CACNG3	TSS200	23768380	24760511	2317	1295	0.621511	0.0205389	0.342382	0.0113104	0.00425823	No
smoking_initiation	5	160518271	161518271	cg21242208	160971794	GABRB2	Body	160472727	161471744	2162	2039	0.769359	0.0469443	0.169123	0.0103152	0.00425806	No
smoking_initiation	15	96358409	97358409	cg18203044	95908163	-	-	95408319	96407527	2101	58	0.800217	0.0243793	0.16609	0.00505583	0.00425786	No
smoking_initiation	11	91789734	92789734	cg05178338	92958696	-	-	92460320	93456755	2025	536	0.784798	0.0518306	0.14926	0.00985338	0.00425781	No
smoking_initiation	9	86207289	87207289	cg21103728	87317080	NTRK2	Body|ExonBnd	86817225	87816856	2188	985	0.743685	0.0490736	0.190423	0.0125612	0.00425742	No
smoking_initiation	3	70564431	71564431	cg20506347	71355161	FOXP1	5'UTR	70855904	71855044	1683	1084	0.804354	0.0647853	0.11717	0.00943302	0.00425731	No
smoking_initiation	3	156893770	159548333	cg26680174	156944138	-	-	156444383	157443793	2005	1299	0.784544	0.0619655	0.138313	0.0109201	0.00425698	No
smoking_initiation	2	43750149	45659091	cg01930503	44054938	ABCG5	Body	43554972	44554724	2766	2342	0.732096	0.0551473	0.193898	0.0146017	0.00425697	No
smoking_initiation	15	98704101	99704101	cg23681489	99396022	IGF1R	Body	98896181	99894484	2394	1928	0.759203	0.067437	0.155312	0.0137914	0.00425695	No
smoking_initiation	10	13033053	14033053	cg25932446	13858592	FRMD4A	Body	13358595	14357699	2675	1713	0.726076	0.0657132	0.187031	0.0169229	0.00425667	No
smoking_initiation	5	86303812	89371745	cg08810442	88596520	-	-	88098064	89095421	896	896	0.840927	0.100564	0.0484618	0.00579114	0.00425665	No
smoking_initiation	4	143010148	144010148	cg09641518	143325397	INPP4B	Body	142825575	143825338	2073	1644	0.694685	0.0441144	0.241606	0.0153384	0.00425662	No
smoking_initiation	11	45893574	46893574	cg24223097	47280937	NR1H3	Body|5'UTR	46781718	47780754	1267	124	0.826416	0.0513799	0.111048	0.00689979	0.00425658	No
smoking_initiation	5	90866274	91866274	cg06453901	91895923	-	-	91396065	92395820	1108	499	0.859175	0.0492094	0.082631	0.00472845	0.00425631	No
smoking_initiation	1	38257237	39257237	cg16238086	38640695	-	-	38143790	39140609	1857	1510	0.536104	0.0155725	0.431537	0.0125308	0.00425609	No
smoking_initiation	22	42198430	43198430	cg15914282	42097679	MEI1	Body	41598050	42597378	1698	766	0.577757	0.0321407	0.365517	0.0203295	0.00425602	No
smoking_initiation	11	65061468	66061468	cg10198972	65679267	-	-	65179436	66177952	1421	1301	0.829769	0.0437367	0.116122	0.00611646	0.00425581	No
smoking_initiation	11	72809393	73809393	cg06640773	73036179	ARHGEF17	Body	72536272	73536109	1174	1003	0.795605	0.0272834	0.167128	0.00572701	0.00425578	No
smoking_initiation	1	33295572	34295572	cg12389063	33402773	RNF19B	Body|3'UTR	32903549	33902510	1377	911	0.707189	0.05124	0.221286	0.0160292	0.00425576	No
smoking_initiation	1	33295572	34295572	cg18640966	34068082	CSMD2	Body	33571731	34565761	1949	1356	0.7896	0.0525782	0.143983	0.00958331	0.00425574	No
smoking_initiation	1	33295572	34295572	cg06723898	34280915	CSMD2	Body	33781372	34780668	2101	1035	0.773244	0.048437	0.163807	0.0102568	0.00425571	No
smoking_initiation	5	90866274	91866274	cg16136774	91976489	-	-	91477046	92475679	1052	310	0.864047	0.0342996	0.093683	0.00371463	0.00425562	No
smoking_initiation	22	37897797	38897797	cg15087782	38132097	TRIOBP	Body	37632180	38631768	1734	1262	0.816447	0.0570146	0.114305	0.00797796	0.00425555	No
smoking_initiation	22	37897797	38897797	cg07302630	38521820	PLA2G6	Body	38022622	39021717	1474	1372	0.817726	0.0558005	0.114415	0.00780328	0.00425533	No
smoking_initiation	3	52386605	54266212	cg01395047	52260349	TLR9	TSS200	51765507	52759254	974	416	0.860757	0.0633968	0.0666836	0.00490715	0.00425523	No
smoking_initiation	1	33295572	34295572	cg17240761	33361377	TMEM54	Body	32866717	33859739	1294	801	0.845116	0.0497074	0.0953191	0.00560215	0.00425522	No
smoking_initiation	5	172788534	173788534	cg18141459	173282406	-	-	172782578	173782331	2653	2648	0.671975	0.0227484	0.291168	0.00985269	0.00425519	No
smoking_initiation	7	132583234	134089846	cg26634963	132222657	PLXNA4	5'UTR	131723250	132722376	1871	264	0.774245	0.0455249	0.166206	0.00976851	0.00425515	No
smoking_initiation	12	55974480	56974480	cg07817881	57039556	ATP5B|SNORD59A	TSS1500|Body	56539731	57535266	1165	330	0.849627	0.0530328	0.08762	0.00546489	0.00425514	No
smoking_initiation	13	100046450	101712300	cg21317441	99984973	UBAC2|MIR548AN	Body	99485218	100484420	2409	1104	0.303736	0.019822	0.631011	0.0411759	0.00425498	No
smoking_initiation	10	102686838	105665256	cg03242698	102997382	FLJ41350	Body	102497815	103496529	1695	1372	0.760046	0.0520473	0.171885	0.0117663	0.00425485	No
smoking_initiation	1	33295572	34295572	cg25597067	33430378	RNF19B	TSS200	32931092	33930301	1402	983	0.802854	0.0590685	0.124656	0.00916707	0.00425481	No
smoking_initiation	5	133365452	134365452	cg15827086	133560225	PPP2CA	Body	133061390	134059908	1747	1095	0.809365	0.0455473	0.133334	0.00749919	0.00425464	No
smoking_initiation	9	20176454	21176454	cg14614403	20621888	MLLT3	Body	20121945	21121831	2078	1993	0.796137	0.0385414	0.153634	0.00743326	0.00425447	No
smoking_initiation	15	35899479	36899479	cg24850470	36821665	-	-	36321725	37318175	2282	1431	0.772823	0.0445208	0.168688	0.00971353	0.00425446	No
smoking_initiation	16	50445156	51445156	cg18474539	50838484	-	-	50339668	51338188	1643	1450	0.809918	0.0601384	0.117006	0.0086837	0.00425443	No
smoking_initiation	12	55974480	56974480	cg24733036	57155643	HSD17B6	TSS1500	56655658	57653582	1204	302	0.797344	0.0506171	0.138967	0.00881767	0.0042543	No
smoking_initiation	5	133365452	134365452	cg10719149	133799523	-	-	133303063	134297130	1367	1260	0.805571	0.043402	0.139273	0.0074994	0.00425429	No
smoking_initiation	16	50445156	51445156	cg04526034	50904633	-	-	50405128	51404604	1643	1571	0.79023	0.0586789	0.136691	0.0101458	0.00425411	No
smoking_initiation	1	33295572	34295572	cg09322375	33611399	TRIM62	3'UTR	33138364	34111097	1530	1350	0.821582	0.0632933	0.102944	0.00792639	0.00425385	No
smoking_initiation	12	55974480	56974480	cg25683012	57030113	BAZ2A	1stExon|5'UTR	56531154	57529443	1156	334	0.829642	0.0517823	0.10761	0.00671226	0.00425376	No
smoking_initiation	3	172853739	173853739	cg05400002	172871482	-	-	172371505	173370663	1812	915	0.800601	0.0513043	0.135182	0.00865853	0.00425369	No
smoking_initiation	1	41276623	42276623	cg09801607	41444796	CTPS	TSS1500	40945022	41944690	2363	1566	0.621689	0.00878791	0.360183	0.00508713	0.00425351	No
smoking_initiation	13	100046450	101712300	cg14015828	100027481	UBAC2|MIR548AN	Body	99528420	100524118	2400	1157	0.755869	0.0494099	0.178785	0.0116827	0.00425326	No
smoking_initiation	3	172853739	173853739	cg19509940	172468378	ECT2	TSS200	171969228	172965445	2056	118	0.77982	0.0361621	0.171802	0.00796261	0.0042532	No
smoking_initiation	15	98704101	99704101	cg17893850	99572587	LUNAR1	Body	99072905	100071875	2222	1337	0.738865	0.0650305	0.176336	0.0155158	0.00425303	No
smoking_initiation	20	61488382	62488382	cg21628553	62738197	NPBWR2	TSS200	62239575	62918893	1428	667	0.837269	0.0364877	0.116901	0.00509021	0.00425286	No
smoking_initiation	4	14958598	15958598	cg01032316	15338089	LOC101929095	Body	14838178	15837919	2519	2101	0.752038	0.0437969	0.188914	0.0109977	0.00425283	No
smoking_initiation	20	41515801	42515801	cg09289335	42144161	L3MBTL	Body	41644185	42644004	1853	1589	0.807699	0.0493726	0.130691	0.00798454	0.00425272	No
smoking_initiation	2	21567213	23082968	cg05337441	21266568	APOB	Body	20767759	21765469	1851	129	0.00380506	3.25e-05	0.98352	0.00838943	0.00425268	No
smoking_initiation	6	158382320	159382320	cg06562043	159240453	EZR|EZR-AS1	TSS1500|Body|1stExon|5'UTR	158740567	159738795	2970	1959	0.730352	0.0474876	0.204609	0.0132994	0.00425252	No
smoking_initiation	8	52069449	53069449	cg01730030	52757125	PCMTD1	Body|5'UTR	52257163	53248420	2011	1756	0.803095	0.0460689	0.138635	0.00794846	0.0042525	No
smoking_initiation	6	158382320	159382320	cg04088182	159188303	EZR	Body	158689131	159687965	3006	2157	0.720913	0.0487997	0.211708	0.0143266	0.00425249	No
smoking_initiation	12	132880790	133880790	cg02228111	132905819	GALNT9	1stExon|5'UTR	132407008	133405522	1477	1078	0.845438	0.0295322	0.116705	0.00407237	0.00425247	No
smoking_initiation	1	49011424	52273078	cg04028306	51571726	C1orf185	Body	51072297	52071649	937	937	0.872418	0.0532111	0.0660913	0.00402683	0.00425239	No
smoking_initiation	2	161601261	163302993	cg27304516	161349835	RBMS1	1stExon	160850042	161849639	2456	864	0.76672	0.0529253	0.164735	0.0113671	0.00425228	No
smoking_initiation	6	157238258	158238258	cg22853813	157743451	C6orf35	Body	157243713	158242901	1247	1213	0.799642	0.0137058	0.17933	0.00306946	0.00425224	No
smoking_initiation	5	93698290	94698290	cg26898099	95192949	C5orf27	Body	94693289	95692267	1456	3	0.604652	0.0693005	0.28871	0.0330854	0.00425215	No
smoking_initiation	1	173604743	175385243	cg14222153	173546325	SLC9A11	Body	173046339	174045989	1359	397	0.844576	0.0463909	0.0993291	0.00545169	0.00425206	No
smoking_initiation	1	33295572	34295572	cg08128087	33593457	-	-	33094837	34092874	1527	1340	0.797341	0.0601792	0.128531	0.00969664	0.00425206	No
smoking_initiation	17	77290135	78290135	cg07107756	78161227	CARD14	TSS1500|Body	77661265	78661166	2073	1200	0.782742	0.0305734	0.175579	0.00685373	0.00425194	No
smoking_initiation	15	63398709	64398709	cg05492974	63464737	-	-	62969895	63964568	2179	1150	0.779183	0.0582191	0.147341	0.0110048	0.00425192	No
smoking_initiation	3	58934420	59934420	cg12144398	59299617	-	-	58799884	59798951	2108	2043	0.741444	0.0590869	0.180813	0.014405	0.00425186	No
smoking_initiation	15	66976952	67976952	cg20589258	66864579	-	-	66365220	67364320	2554	986	5.26e-36	1.03e-37	0.976685	0.0190632	0.00425175	Yes
smoking_initiation	11	111492273	113412811	cg07300166	113778840	HTR3B	Body	113279921	114277804	2134	219	0.712048	0.0469829	0.222069	0.0146485	0.00425173	No
smoking_initiation	11	113494505	114494505	cg07300166	113778840	HTR3B	Body	113279921	114277804	2134	1775	0.712048	0.0469829	0.222069	0.0146485	0.00425173	No
smoking_initiation	2	147325689	148325689	cg06804581	148602526	ACVR2A	TSS200|5'UTR	148102598	149102437	1812	325	0.463653	0.0111196	0.508779	0.0121976	0.00425132	No
smoking_initiation	8	52069449	53069449	cg06291182	52253610	PXDNL	Body	51753719	52753390	2304	1590	0.750827	0.0368305	0.198365	0.00972623	0.00425125	No
smoking_initiation	17	30185935	31185935	cg21915970	29885825	MIR193A	TSS1500	29389571	30385340	1693	336	0.813268	0.027282	0.150165	0.00503322	0.00425104	No
smoking_initiation	15	77525464	78525464	cg16375231	78132452	-	-	77632828	78632374	2466	2178	0.576141	0.0240532	0.379707	0.0158481	0.00425083	No
smoking_initiation	11	63633552	64633552	cg03247066	64164039	-	-	63664096	64663227	1073	1050	8.26e-18	6.8e-18	0.546323	0.449426	0.00425078	Yes
smoking_initiation	2	58789218	61026618	cg19905379	61034533	-	-	60535225	61533616	1695	953	9.1e-19	5.86e-20	0.935547	0.0602024	0.0042507	Yes
smoking_initiation	10	10633823	11633823	cg17324840	10873152	-	-	10373331	11369870	2450	1819	0.758448	0.0604188	0.163835	0.013047	0.00425067	No
smoking_initiation	10	9543159	10543159	cg17324840	10873152	-	-	10373331	11369870	2450	324	0.758448	0.0604188	0.163835	0.013047	0.00425067	No
smoking_initiation	6	26754967	30729306	cg27319151	30071232	TRIM31	3'UTR	29571545	30571197	8047	8047	8.04e-11	2.86e-11	0.734565	0.261185	0.00425046	Yes
smoking_initiation	15	63398709	64398709	cg21239384	63448075	RPS27L	Body	62948429	63947727	2158	1118	0.780298	0.0571818	0.147467	0.0108025	0.00425012	No
smoking_initiation	17	43621579	45293283	cg04210225	43351121	MAP3K14	Body	42851171	43851018	2215	857	4.57e-44	3.75e-45	0.920327	0.0754226	0.00425005	Yes
smoking_initiation	12	132880790	133880790	cg02517686	132900761	GALNT9	Body	132402197	133400246	1465	1062	0.848245	0.0276071	0.116123	0.00377511	0.00424974	No
smoking_initiation	10	13033053	14033053	cg00296121	13933247	FRMD4A	Body	13434037	14433149	2766	1563	0.717407	0.0595605	0.202015	0.0167674	0.00424969	No
smoking_initiation	7	1370794	2370794	cg14598052	1201262	LOC101927021|ZFAND2A	TSS1500|Body	703202	1700504	1870	366	0.000210827	0.0625803	0.00313251	0.929827	0.00424966	No
smoking_initiation	4	14958598	15958598	cg06179228	15429515	C1QTNF7	TSS200|Body|5'UTR	14929576	15929348	2300	2227	0.780594	0.0449115	0.160987	0.00925816	0.00424918	No
smoking_initiation	3	172853739	173853739	cg23239675	172870960	-	-	172371505	173370663	1812	915	0.781387	0.050073	0.154401	0.00989013	0.00424834	No
smoking_initiation	12	111404371	113118346	cg03210276	113445157	OAS2	Body	112948151	113944129	1787	187	0.797887	0.0559235	0.132648	0.00929299	0.00424829	No
smoking_initiation	19	17960956	18960956	cg03532815	18771327	KLHL26	Body	18273410	19270658	1289	860	0.830136	0.0395508	0.120336	0.00572901	0.0042482	No
smoking_initiation	2	100172408	101172408	cg05705762	100747564	AFF3	5'UTR	100247756	101247463	2241	2079	0.788884	0.0467932	0.151115	0.00895926	0.00424803	No
smoking_initiation	15	98704101	99704101	cg13869693	99496719	IGF1R	Body	98998353	99996562	2252	1588	0.762192	0.0671574	0.152932	0.0134707	0.00424798	No
smoking_initiation	3	52386605	54266212	cg20020848	52224845	-	-	51726893	52722562	940	367	0.865724	0.0597699	0.0657252	0.00453344	0.00424778	No
smoking_initiation	2	62408877	63916606	cg18706544	64371842	PELI1	TSS1500	63872386	64871003	1745	102	0.182768	0.00229032	0.800665	0.0100291	0.00424762	No
smoking_initiation	1	33295572	34295572	cg12731353	33429760	RNF19B	1stExon	32930018	33929328	1402	982	0.838062	0.0616606	0.0894534	0.00657731	0.00424717	No
smoking_initiation	10	63174885	64174885	cg04121624	62760791	RHOBTB1	TSS200|Body	62261427	63260637	1946	115	0.795857	0.0479008	0.14337	0.00862489	0.00424681	No
smoking_initiation	16	49266772	50266772	cg06731639	50699167	-	-	50201296	51199044	1485	66	0.80757	0.0620412	0.117146	0.00899548	0.00424678	No
smoking_initiation	16	50445156	51445156	cg06731639	50699167	-	-	50201296	51199044	1485	1135	0.80757	0.0620412	0.117146	0.00899548	0.00424678	No
smoking_initiation	10	10633823	11633823	cg17993092	11333703	CUGBP2	Body	10834015	11833685	2316	1790	0.756372	0.0754437	0.149073	0.0148649	0.00424672	No
smoking_initiation	20	24695509	25695509	cg06151165	25062254	VSX1	Body	24562824	25561953	2707	2369	0.492627	0.0248398	0.455332	0.022955	0.0042467	No
smoking_initiation	2	43750149	45659091	cg21783355	44066198	ABCG5|ABCG8	TSS1500|1stExon	43566738	44566027	2759	2364	0.396284	0.0298346	0.529756	0.0398789	0.00424656	No
smoking_initiation	13	100046450	101712300	cg26663293	100002990	UBAC2|FKSG29	TSS1500|Body	99503533	100499688	2409	1135	0.737095	0.048147	0.197608	0.0129035	0.00424655	No
smoking_initiation	12	132880790	133880790	cg10788674	133214645	POLE	Body	132826881	133714632	1526	1525	0.839232	0.0375048	0.113929	0.00508719	0.00424652	No
smoking_initiation	17	43621579	45293283	cg07102235	43175199	NMT1	Body	42675237	43673960	1784	91	0.797048	0.0441021	0.146501	0.00810194	0.00424625	No
smoking_initiation	12	132880790	133880790	cg00663584	133234893	POLE	Body	132826881	133734113	1583	1582	0.825767	0.0372108	0.127055	0.0057211	0.00424612	No
smoking_initiation	22	37897797	38897797	cg18458703	38128323	TRIOBP	Body	37628993	38628306	1732	1251	0.799026	0.0560012	0.131514	0.00921311	0.00424606	No
smoking_initiation	17	43621579	45293283	cg11908104	44866466	WNT3	Body	44366665	45366261	1210	990	0.840548	0.0745787	0.0740608	0.00656689	0.00424604	No
smoking_initiation	22	42198430	43198430	cg26687089	41704461	ZC3H7B	5'UTR	41206980	42204113	1398	15	0.378236	0.00808405	0.596685	0.0127487	0.00424593	No
smoking_initiation	3	70564431	71564431	cg23234756	71561122	FOXP1	5'UTR	71062387	72060366	1991	876	0.786513	0.0447618	0.155627	0.00885275	0.00424593	No
smoking_initiation	17	43621579	45293283	cg27610671	43227384	HEXIM1	1stExon	42727666	43726659	1725	215	0.821508	0.0535422	0.113322	0.00738159	0.00424569	No
smoking_initiation	11	32456492	33456492	cg06355652	33725105	CD59	3'UTR	33228155	34216338	1804	295	0.785071	0.0298606	0.174201	0.00662158	0.00424561	No
smoking_initiation	20	61488382	62488382	cg14367527	62858816	MYT1	Body|ExonBnd	62359345	62918893	1139	378	0.835251	0.0317599	0.124032	0.00471197	0.0042456	No
smoking_initiation	5	160518271	161518271	cg01543871	160841398	GABRB2	Body	160343115	161340494	2256	1817	0.758774	0.0462254	0.179805	0.0109497	0.00424554	No
smoking_initiation	20	41515801	42515801	cg24118151	42354839	GTSF1L	3'UTR|1stExon	41862171	42854134	2110	1282	0.775115	0.0495231	0.160844	0.0102723	0.00424532	No
smoking_initiation	20	61488382	62488382	cg17593958	62199034	PRIC285	Body|1stExon|5'UTR	61699148	62698484	2078	1760	0.744276	0.0332722	0.208873	0.00933325	0.00424508	No
smoking_initiation	11	45893574	46893574	cg03493547	47201858	PACSIN3	Body	46702691	47701819	1238	223	0.835761	0.0491701	0.10467	0.00615378	0.00424505	No
smoking_initiation	3	52386605	54266212	cg06824186	52320096	-	-	51821181	52819327	1027	497	0.8555	0.0704948	0.0644535	0.00530684	0.00424505	No
smoking_initiation	5	160518271	161518271	cg24639117	160186987	ATP10B	5'UTR	159687855	160686881	2394	513	7.54e-37	1.01e-38	0.982546	0.0132088	0.00424492	Yes
smoking_initiation	2	43750149	45659091	cg24388610	43764517	THADA	Body	43264871	44263310	2664	1620	0.732927	0.029857	0.223856	0.00911491	0.00424483	No
smoking_initiation	7	1370794	2370794	cg20572537	2557715	LFNG	Body|5'UTR	2059761	3057300	2127	652	0.821876	0.0250441	0.144438	0.00439706	0.00424472	No
smoking_initiation	7	3003207	4003207	cg20572537	2557715	LFNG	Body|5'UTR	2059761	3057300	2127	127	0.821876	0.0250441	0.144438	0.00439706	0.00424472	No
smoking_initiation	16	49266772	50266772	cg01243823	50732212	NOD2	Body	50232681	51231804	1507	29	0.812843	0.0613926	0.11299	0.00852972	0.00424459	No
smoking_initiation	16	50445156	51445156	cg01243823	50732212	NOD2	Body	50232681	51231804	1507	1194	0.812843	0.0613926	0.11299	0.00852972	0.00424459	No
smoking_initiation	6	99847745	101829173	cg10994148	99797842	C6orf168	TSS1500	99298209	100297524	2670	1354	0.763921	0.0410545	0.181054	0.00972589	0.00424458	No
smoking_initiation	15	98704101	99704101	cg08762449	99191529	IGF1R	TSS1500	98692425	99691489	2598	2578	0.732927	0.0672452	0.179151	0.0164327	0.00424442	No
smoking_initiation	1	43511737	44511737	cg11519930	44977246	RNF220	Body	44478007	45476663	1732	54	0.777215	0.0353965	0.17517	0.0079735	0.00424428	No
smoking_initiation	15	98704101	99704101	cg07336426	99561687	-	-	99061810	100061641	2257	1389	0.765254	0.0676828	0.149593	0.0132265	0.00424387	No
smoking_initiation	20	61488382	62488382	cg24128806	62002913	-	-	61503838	62500374	2236	2227	0.789339	0.0438644	0.153999	0.00855366	0.00424376	No
smoking_initiation	2	43750149	45659091	cg08078339	43848123	-	-	43348382	44347935	2692	1900	0.733906	0.0550109	0.19242	0.0144189	0.00424372	No
smoking_initiation	11	32456492	33456492	cg08939373	33563246	C11orf41	TSS1500	33063301	34062951	1808	624	0.808307	0.0305769	0.151159	0.00571385	0.0042436	No
smoking_initiation	22	37897797	38897797	cg12761536	38245354	EIF3L	TSS200	37746404	38741793	1631	1384	0.806747	0.0561758	0.12419	0.00864344	0.0042436	No
smoking_initiation	1	49011424	52273078	cg11221262	52180292	OSBPL9	Body	51681551	52679879	903	462	0.820326	0.0402017	0.128915	0.00631348	0.00424343	No
smoking_initiation	10	102686838	105665256	cg09794742	106104283	-	-	105606084	106603824	1735	128	0.790618	0.0244029	0.175329	0.00540737	0.00424337	No
smoking_initiation	10	105960460	107607903	cg09794742	106104283	-	-	105606084	106603824	1735	1109	0.790618	0.0244029	0.175329	0.00540737	0.00424337	No
smoking_initiation	3	156893770	159548333	cg12853235	158892687	IQCJ|IQCJ-SCHIP1	Body	158392800	159390547	1920	1920	0.730277	0.0447744	0.207959	0.012746	0.00424336	No
smoking_initiation	12	132880790	133880790	cg06063484	133335850	ANKLE2	Body	132887351	133827664	1786	1786	0.810256	0.0375052	0.141452	0.00654333	0.00424308	No
smoking_initiation	11	65061468	66061468	cg14780632	65816521	GAL3ST3	1stExon|5'UTR	65317498	66315661	1443	1154	0.824101	0.0518072	0.112764	0.00708471	0.00424274	No
smoking_initiation	16	220986	1220986	cg01278651	170122	NPRL3	Body|5'UTR	89279	670117	874	750	0.893771	0.0312466	0.0683544	0.00238546	0.00424244	No
smoking_initiation	19	17960956	18960956	cg24939813	18942818	UPF1	1stExon|5'UTR	18446379	19442434	1286	524	0.863602	0.0403887	0.087671	0.00409594	0.00424217	No
smoking_initiation	16	49266772	50266772	cg25423317	50725602	-	-	50225622	51225070	1496	40	0.812228	0.0615893	0.11335	0.00859078	0.00424211	No
smoking_initiation	16	50445156	51445156	cg25423317	50725602	-	-	50225622	51225070	1496	1172	0.812228	0.0615893	0.11335	0.00859078	0.00424211	No
smoking_initiation	1	33295572	34295572	cg02164420	33796976	PHC2	Body	33298473	34296944	1695	1676	0.805965	0.0604628	0.120309	0.00902123	0.00424194	No
smoking_initiation	3	52386605	54266212	cg24277586	52099561	C3orf74	TSS1500	51599632	52598608	757	145	0.90276	0.0269719	0.064115	0.00191133	0.00424186	No
smoking_initiation	1	17936657	18936657	cg01839478	18052947	-	-	17554853	18552845	2308	1359	0.77342	0.0292902	0.186008	0.00704008	0.00424171	No
smoking_initiation	22	37897797	38897797	cg15006681	38199759	H1F0	TSS1500	37699806	38699050	1684	1366	0.769973	0.0537147	0.160853	0.0112172	0.00424159	No
smoking_initiation	2	164362639	165362639	cg24777351	165811816	SLC38A11	1stExon|5'UTR	165312183	166311760	2011	126	0.783056	0.0631624	0.138383	0.0111579	0.00424126	No
smoking_initiation	2	165750244	166750244	cg24777351	165811816	SLC38A11	1stExon|5'UTR	165312183	166311760	2011	1208	0.783056	0.0631624	0.138383	0.0111579	0.00424126	No
smoking_initiation	17	7303118	8303118	cg25256661	7137939	DVL2	TSS200	6638083	7636959	1729	660	2.5e-06	5.46e-08	0.974518	0.0212378	0.00424113	Yes
smoking_initiation	1	49011424	52273078	cg05449790	52202791	OSBPL9	Body|5'UTR	51703096	52701019	912	451	0.87542	0.0428248	0.0739031	0.00361104	0.0042411	No
smoking_initiation	1	33295572	34295572	cg24770924	33350408	-	-	32866717	33849549	1273	780	0.852777	0.0442392	0.0938772	0.00486579	0.00424099	No
smoking_initiation	15	98704101	99704101	cg12311788	99347164	IGF1R	Body	98847447	99847033	2507	2143	0.745454	0.0682357	0.166805	0.0152644	0.00424074	No
smoking_initiation	19	55379872	56379872	cg03656968	55574425	RDH13	Body|1stExon|5'UTR	55074446	56071859	1720	1289	0.000385795	3.74e-06	0.985829	0.00954126	0.00424059	No
smoking_initiation	10	56198174	57198174	cg21297484	57507325	-	-	57007337	58006590	2960	375	0.738899	0.0577987	0.184624	0.0144376	0.00423979	No
smoking_initiation	5	78808315	80763865	cg25553841	80550291	RNU5E|RNU5D|CKMT2	Body	80051463	81049827	2047	1607	0.789118	0.0555936	0.141112	0.00993712	0.00423974	No
smoking_initiation	1	49011424	52273078	cg15390741	51822535	EPS15	Body	51322983	52322509	874	819	0.88441	0.0474415	0.0606592	0.00324964	0.0042397	No
smoking_initiation	15	77525464	78525464	cg11790576	78131733	-	-	77632828	78631359	2465	2178	0.781431	0.0326225	0.174429	0.00727768	0.00423934	No
smoking_initiation	11	65061468	66061468	cg21238818	65816642	GAL3ST3	1stExon|5'UTR	65317498	66316557	1444	1154	0.837839	0.0526809	0.0990186	0.00622176	0.00423933	No
smoking_initiation	4	176375795	177375795	cg25439665	177298531	-	-	176798720	177796385	2582	1566	0.767445	0.061379	0.154578	0.0123587	0.00423931	No
smoking_initiation	11	45893574	46893574	cg09518568	47310238	MADD	Body	46810916	47808836	1284	90	0.835803	0.0548604	0.0986277	0.00646948	0.00423908	No
smoking_initiation	16	75266873	76266873	cg07565228	75148743	LDHD	Body	74649187	75647956	2369	946	0.775958	0.0469058	0.163046	0.00985169	0.0042388	No
smoking_initiation	15	98704101	99704101	cg23428939	99642808	-	-	99143302	100142444	2176	1194	0.699652	0.062552	0.214394	0.0191635	0.00423865	No
smoking_initiation	3	76676032	77676032	cg16718624	77089518	ROBO2	1stExon|5'UTR	76590091	77589059	2531	2366	0.671536	0.0339204	0.276351	0.0139547	0.00423851	No
smoking_initiation	8	8208714	11263655	cg13384816	11728558	-	-	11228672	11894717	2096	89	0.781787	0.0321239	0.174678	0.00717333	0.00423832	No
smoking_initiation	1	179283167	180283167	cg11827190	180475267	-	-	179977332	180975032	1985	675	2.67e-80	5.03e-82	0.977351	0.0184108	0.00423797	Yes
smoking_initiation	11	111492273	113412811	cg21030424	111845646	DIXDC1	Body	111345840	112345418	1198	1056	0.864644	0.0384918	0.088683	0.0039437	0.00423782	No
smoking_initiation	17	37324339	38324339	cg23509369	38151258	PSMD3	Body	37652429	38648346	1266	1051	0.818986	0.0526149	0.11667	0.00749112	0.00423734	No
smoking_initiation	1	179283167	180283167	cg15970318	179575037	TDRD5	TSS1500|Body	179075755	180073548	3088	2631	0.00118766	4.59e-05	0.957502	0.0370272	0.00423724	No
smoking_initiation	9	86207289	87207289	cg14273545	87449508	NTRK2	Body	86949847	87946998	2169	726	0.77687	0.0465534	0.1626	0.00973943	0.00423715	No
smoking_initiation	16	50445156	51445156	cg14193061	50913266	-	-	50414591	51413204	1665	1596	0.771384	0.0570018	0.155864	0.0115134	0.00423667	No
smoking_initiation	3	172853739	173853739	cg07950353	173450857	NLGN1	Body	172951854	173950816	1895	1616	0.784991	0.0572597	0.143081	0.0104325	0.00423648	No
smoking_initiation	2	202343875	203343875	cg24273322	203086812	SUMO1	Body	202587070	203585850	1576	1292	2.77e-41	5.53e-42	0.829973	0.16579	0.00423646	Yes
smoking_initiation	22	37897797	38897797	cg08854560	38453474	PICK1	1stExon|5'UTR	37955197	38951844	1497	1467	0.815932	0.0558111	0.116084	0.00793612	0.00423626	No
smoking_initiation	12	111404371	113118346	cg24112381	111081889	TCTN1	Body	110582516	111580076	971	21	0.8402	0.0265391	0.125078	0.00394655	0.00423621	No
smoking_initiation	3	131445722	132445722	cg20296673	132372730	ACAD11|UBA5	TSS1500|Body	131872866	132872028	2577	1218	0.752683	0.0600095	0.169557	0.0135141	0.00423608	No
smoking_initiation	16	49266772	50266772	cg26954174	50730813	NOD2	TSS1500	50231296	51230773	1504	30	0.752716	0.0568313	0.173148	0.0130687	0.00423603	No
smoking_initiation	16	50445156	51445156	cg26954174	50730813	NOD2	TSS1500	50231296	51230773	1504	1190	0.752716	0.0568313	0.173148	0.0130687	0.00423603	No
smoking_initiation	7	132583234	134089846	cg10193616	132260679	PLXNA4	5'UTR	131760946	132760123	1845	303	0.790345	0.0461028	0.150539	0.00877707	0.00423594	No
smoking_initiation	12	111404371	113118346	cg20726456	113415459	OAS2	TSS1500	112916683	113914550	1743	205	0.825212	0.0637094	0.0991892	0.00765353	0.0042358	No
smoking_initiation	22	37897797	38897797	cg25887069	38221009	GALR3	Body	37721564	38720115	1656	1378	0.819397	0.0570872	0.111515	0.00776501	0.00423564	No
smoking_initiation	7	3003207	4003207	cg05812582	3920082	SDK1	Body	3420488	4419899	2699	1450	0.00222085	0.0374571	0.0535142	0.902572	0.00423555	No
smoking_initiation	15	77525464	78525464	cg01663820	77952511	-	-	77454235	78452296	2259	2159	0.780736	0.0341668	0.173283	0.00757902	0.00423554	No
smoking_initiation	16	50445156	51445156	cg10306804	50913083	-	-	50414591	51413072	1664	1595	0.788725	0.0582802	0.138528	0.0102318	0.00423538	No
smoking_initiation	16	49266772	50266772	cg04172533	50743027	NOD2	Body	50247680	51242789	1520	15	0.786442	0.0591187	0.139706	0.0104978	0.00423532	No
smoking_initiation	16	50445156	51445156	cg04172533	50743027	NOD2	Body	50247680	51242789	1520	1221	0.786442	0.0591187	0.139706	0.0104978	0.00423532	No
smoking_initiation	4	27746049	29330758	cg18751047	29710263	-	-	29211007	30209178	2137	446	0.780923	0.0477334	0.157487	0.00962204	0.0042353	No
smoking_initiation	3	63734307	64734307	cg22300541	65160432	-	-	64661236	65659656	2890	181	2.35e-35	5.87e-37	0.971514	0.0242511	0.00423525	Yes
smoking_initiation	10	56198174	57198174	cg20588045	56561096	PCDH15	TSS200	56061402	57061057	2979	2352	0.770374	0.021193	0.198735	0.00546299	0.00423503	No
smoking_initiation	8	52069449	53069449	cg24429187	52438816	PXDNL	Body	51939376	52938201	2266	1947	0.790443	0.0456841	0.15092	0.00871825	0.0042349	No
smoking_initiation	2	155182556	156182556	cg12424785	154728133	GALNT13	TSS1500	154228344	155227987	2484	92	0.764673	0.0492279	0.170868	0.0109959	0.00423479	No
smoking_initiation	11	65061468	66061468	cg18800087	66046039	CNIH2	Body	65546857	66543238	1185	780	0.83398	0.0378399	0.118569	0.00537558	0.00423473	No
smoking_initiation	1	17936657	18936657	cg26433368	18958594	PAX7	Body	18458855	19458541	2512	1232	0.739148	0.0296497	0.218218	0.00874923	0.00423466	No
smoking_initiation	20	24695509	25695509	cg04267284	25227488	PYGB	TSS1500	24727506	25727017	2490	2434	0.783687	0.0333801	0.171402	0.00729642	0.00423464	No
smoking_initiation	11	65061468	66061468	cg04311209	65187857	-	-	64688105	65685970	1226	786	0.804274	0.0446744	0.139095	0.00772198	0.00423447	No
smoking_initiation	7	132583234	134089846	cg18542355	132374112	FLJ40288	Body	131875268	132873927	1766	509	0.80664	0.0495037	0.131553	0.00806918	0.0042341	No
smoking_initiation	12	111404371	113118346	cg01356824	111849884	SH2B3	5'UTR	111350457	112348191	798	660	1.14e-08	5.72e-10	0.94802	0.0477461	0.00423379	Yes
smoking_initiation	12	111404371	113118346	cg25319449	113376135	OAS3	TSS200	112876736	113874497	1735	235	0.786071	0.0840204	0.113543	0.012132	0.00423372	No
smoking_initiation	9	80944104	81944104	ch.9.80193246F	81003426	-	-	80504686	81503262	2035	1115	0.792714	0.0335825	0.162586	0.00688357	0.00423338	No
smoking_initiation	12	111404371	113118346	cg19022629	110905994	GPN3|FAM216A	TSS1500|Body|1stExon	110406655	111405470	1113	1	0.807346	0.0262965	0.157015	0.00510997	0.00423335	No
smoking_initiation	11	65061468	66061468	cg16884601	65712968	TSGA10IP	TSS200	65215509	66209024	1430	1285	0.793313	0.0454409	0.148511	0.00850246	0.00423326	No
smoking_initiation	13	96323724	97323724	cg22558303	96705786	UGGT2	TSS200	96206462	97205718	1591	1438	0.811834	0.0567459	0.118882	0.00830542	0.00423317	No
smoking_initiation	17	43621579	45293283	cg14237674	43239170	HEXIM2	5'UTR	42741055	43738676	1735	247	0.796851	0.0528049	0.137034	0.00907662	0.00423313	No
smoking_initiation	2	43750149	45659091	cg26706238	44066206	ABCG5|ABCG8	TSS1500|1stExon	43566738	44566027	2759	2364	0.733795	0.0552444	0.192258	0.0144701	0.00423308	No
smoking_initiation	20	61488382	62488382	cg25638993	62085629	KCNQ2	Body	61586179	62585553	2174	2073	0.7623	0.0470435	0.175592	0.010832	0.00423267	No
smoking_initiation	7	121454709	122454709	cg04162373	122543483	-	-	122044292	123043263	2046	753	0.551532	0.0466684	0.366555	0.0310122	0.00423249	No
smoking_initiation	12	132880790	133880790	cg19131343	133015520	-	-	132517167	133501827	1750	1436	0.798689	0.036323	0.153767	0.00698883	0.00423233	No
smoking_initiation	3	70564431	71564431	cg07028972	71059868	FOXP1	Body	70560024	71559289	1554	1535	0.8203	0.059628	0.107994	0.00784587	0.00423218	No
smoking_initiation	2	137071174	138807575	cg08766581	138596903	-	-	138096989	139094239	2115	1607	0.660154	0.0229772	0.302125	0.0105115	0.00423211	No
smoking_initiation	5	78808315	80763865	cg25444110	79919233	LINC01337	TSS1500	79419239	80419077	2571	2571	0.721016	0.0521563	0.207584	0.0150118	0.00423206	No
smoking_initiation	20	61488382	62488382	cg08305707	62169969	PTK6	TSS1500	61670038	62669916	2085	1827	0.802382	0.0382735	0.148054	0.00705793	0.00423188	No
smoking_initiation	14	58153514	59153514	cg16715687	59102696	-	-	58603370	59601765	2236	564	0.764387	0.0722998	0.145339	0.0137427	0.00423181	No
smoking_initiation	6	158382320	159382320	cg17709464	158927809	TULP4	3'UTR	158429278	159427311	3116	3004	0.745615	0.0549239	0.181839	0.0133905	0.00423179	No
smoking_initiation	12	120583279	121583279	cg08587251	120549734	RAB35	Body	120050089	121049148	1626	717	0.806743	0.0507552	0.13009	0.00818019	0.00423173	No
smoking_initiation	10	114878364	115878364	cg11093436	115279120	-	-	114779411	115779106	1955	1834	0.806364	0.0356799	0.147215	0.0065097	0.0042316	No
smoking_initiation	1	153706358	155533918	cg24589936	155180595	MTX1	Body	154681950	155680449	913	838	1.78e-142	1.34e-143	0.926134	0.0696344	0.00423145	Yes
smoking_initiation	2	155182556	156182556	cg02774630	154727554	GALNT13	TSS1500	154227712	155226677	2484	90	0.240801	0.015495	0.69477	0.0447028	0.00423143	No
smoking_initiation	20	61488382	62488382	cg25094972	61920606	ARFGAP1	3'UTR	61420879	62418385	2178	2077	0.705743	0.0273287	0.252907	0.00978919	0.00423139	No
smoking_initiation	1	45996709	46996709	cg26254453	46152494	TMEM69|GPBP1L1	TSS200|TSS1500	45654723	46652174	1749	1206	0.805436	0.0641201	0.11691	0.00930287	0.00423124	No
smoking_initiation	3	52386605	54266212	cg26812980	52568393	NT5DC2	TSS1500|Body	52068736	53068155	1233	978	5.86e-13	2.28e-12	0.203368	0.792401	0.00423105	Yes
smoking_initiation	6	157238258	158238258	cg27204685	158439795	SYNJ2	Body|5'UTR	157939801	158938903	3032	805	0.613475	0.0480225	0.310009	0.0242631	0.00423093	No
smoking_initiation	6	158382320	159382320	cg27204685	158439795	SYNJ2	Body|5'UTR	157939801	158938903	3032	1780	0.613475	0.0480225	0.310009	0.0242631	0.00423093	No
smoking_initiation	3	58934420	59934420	cg19086317	59032572	C3orf67	5'UTR	58534550	59532563	1881	1291	0.796349	0.0626329	0.126818	0.00997	0.00423086	No
smoking_initiation	11	65061468	66061468	cg14669919	65340482	FAM89B	Body	64840865	65838991	1323	1058	0.831944	0.0452347	0.112479	0.00611152	0.00423079	No
smoking_initiation	10	102686838	105665256	cg26227310	102884087	TLX1NB	5'UTR	102384695	103383836	1810	1267	0.778398	0.0537569	0.153049	0.0105655	0.00423072	No
smoking_initiation	2	100172408	101172408	cg27205326	100624592	AFF3	Body	100127187	101124050	2072	2035	0.806276	0.0477637	0.133807	0.00792252	0.00423064	No
smoking_initiation	10	102686838	105665256	cg25123211	103113524	BTRC	TSS1500	102613596	103613232	1598	1455	0.81359	0.0560681	0.117985	0.00812664	0.00423061	No
smoking_initiation	3	156893770	159548333	cg20052580	159334365	SCHIP1|IQCJ-SCHIP1	Body	158834383	159834136	1850	1123	0.811982	0.0413567	0.135532	0.00689881	0.00423052	No
smoking_initiation	1	236372829	238352083	cg22700220	237247258	RYR2	Body	236747494	237747013	2629	2629	0.00321196	9.9e-05	0.962794	0.0296648	0.00423032	Yes
smoking_initiation	3	70564431	71564431	cg07759647	71249678	FOXP1	5'UTR	70751081	71749317	1491	1192	0.815899	0.0663498	0.104987	0.00853343	0.00423029	No
smoking_initiation	3	52386605	54266212	cg22988305	52240549	ALAS1	Body	51743905	52740182	950	386	0.869866	0.0620937	0.0595633	0.00424758	0.00422985	No
smoking_initiation	15	35899479	36899479	cg05694971	36872036	C15orf41	1stExon|5'UTR	36372560	37371881	2179	1286	0.718362	0.0367848	0.228906	0.0117173	0.00422967	No
smoking_initiation	2	57671220	58671220	cg27533977	58936770	LINC01122	Body	58437551	59436587	1768	439	0.228386	0.0291301	0.654747	0.0835072	0.00422957	No
smoking_initiation	2	58789218	61026618	cg27533977	58936770	LINC01122	Body	58437551	59436587	1768	1186	0.228386	0.0291301	0.654747	0.0835072	0.00422957	No
smoking_initiation	3	131445722	132445722	cg16646384	132378690	ACAD11|UBA5	TSS1500|1stExon|5'UTR	131878698	132878424	2569	1199	0.751179	0.0567967	0.174598	0.0131971	0.00422931	No
smoking_initiation	1	31695819	32695819	cg19823971	31409877	PUM1|SNORD103A	TSS1500|Body	30910090	31909586	2041	428	7.64e-07	5.29e-08	0.931232	0.0645375	0.0042293	Yes
smoking_initiation	12	49452394	50452394	cg08876130	49937852	KCNH3	Body	49439376	50436616	1222	1214	0.749571	0.0135026	0.228584	0.00411344	0.00422912	No
smoking_initiation	16	50445156	51445156	cg12238465	50872311	-	-	50372678	51371520	1652	1515	0.764628	0.0568236	0.162264	0.0120545	0.00422904	No
smoking_initiation	11	32456492	33456492	cg07039818	33554009	-	-	33054562	34053873	1866	703	0.773448	0.0293122	0.185967	0.00704358	0.0042288	No
smoking_initiation	20	41515801	42515801	cg22462677	42197644	SGK2	Body	41699379	42697255	1890	1517	0.726446	0.0446236	0.211702	0.0130001	0.00422856	No
smoking_initiation	1	173604743	175385243	cg10566662	173629433	ANKRD45	5'UTR	173131470	174129415	1355	537	0.819926	0.0534598	0.114899	0.00748728	0.00422784	No
smoking_initiation	22	37897797	38897797	cg13886231	38004904	GGA1	1stExon	37505552	38503479	1624	873	0.815767	0.056015	0.116028	0.00796287	0.00422765	No
smoking_initiation	10	114878364	115878364	cg23459363	115033723	-	-	114535336	115532795	1846	1392	0.806345	0.0354132	0.147538	0.0064754	0.00422748	No
smoking_initiation	19	17960956	18960956	cg07362058	18043481	CCDC124	TSS1500	17548836	18542201	1686	1004	0.796189	0.0393525	0.152689	0.00754257	0.00422742	No
smoking_initiation	10	10633823	11633823	cg11832281	11211022	CUGBP2	Body	10711509	11710730	2251	2094	0.626809	0.0624886	0.278695	0.0277798	0.00422727	No
smoking_initiation	7	98571478	99571478	cg10955642	99699603	AP4M1|MCM7	TSS200|TSS1500|Body	99201085	100198878	1000	283	0.873381	0.0375405	0.0813589	0.00349282	0.00422708	No
smoking_initiation	16	50445156	51445156	cg02704790	50879053	-	-	50379147	51377911	1656	1532	0.809554	0.0601909	0.117311	0.0087179	0.0042269	No
smoking_initiation	11	65061468	66061468	cg19620972	65810516	GAL3ST3	Body	65311760	66310380	1439	1158	0.84164	0.0528153	0.095339	0.00597856	0.00422672	No
smoking_initiation	5	133365452	134365452	cg10817023	133853517	-	-	133354034	134353501	1362	1342	0.854565	0.0463571	0.089975	0.0048766	0.00422671	No
smoking_initiation	1	153706358	155533918	cg01693458	153430419	S100A7	Body	152930426	153929365	1946	270	0.795737	0.0455974	0.146073	0.00836606	0.0042266	No
smoking_initiation	4	30684484	31684484	cg00316537	31463291	-	-	30963555	31963105	2642	1962	0.751451	0.0469001	0.185828	0.0115938	0.00422651	No
smoking_initiation	14	77029375	78029375	cg18824027	76781080	-	-	76282161	77280948	2145	617	0.526032	0.0592108	0.369	0.0415309	0.00422644	No
smoking_initiation	10	114878364	115878364	cg14826456	115804095	ADRB1	1stExon	115304399	116304088	2231	1448	0.643576	0.0227211	0.318245	0.0112313	0.00422642	No
smoking_initiation	10	102686838	105665256	cg12286804	103457463	-	-	102960061	103957204	1174	1174	0.845433	0.0612036	0.0831234	0.00601334	0.00422632	No
smoking_initiation	3	172853739	173853739	cg14177623	173629411	NLGN1-AS1|NLGN1	Body	173129819	174129141	2141	1337	0.766236	0.0539116	0.164085	0.0115406	0.004226	No
smoking_initiation	14	27856733	29816842	cg24027850	27407026	-	-	26908201	27906601	1683	94	0.82375	0.035948	0.13039	0.00568594	0.00422598	No
smoking_initiation	3	156893770	159548333	cg00038760	158910258	IQCJ|IQCJ-SCHIP1	Body	158411681	159410169	1867	1867	0.767176	0.046871	0.171267	0.0104594	0.00422584	No
smoking_initiation	2	100172408	101172408	cg19715813	100646897	AFF3	Body	100149336	101146817	2128	2112	0.696553	0.0413003	0.243488	0.0144327	0.00422583	No
smoking_initiation	2	199023122	200023122	cg13356896	198650987	BOLL	TSS200|TSS1500	198151148	199150239	1507	320	0.794423	0.0171972	0.180256	0.00389785	0.00422567	No
smoking_initiation	11	45893574	46893574	cg05433460	46720913	ARHGAP1|ZNF408	TSS1500|5'UTR	46221339	47219310	833	524	0.377452	0.0113507	0.589256	0.0177158	0.00422564	No
smoking_initiation	11	65061468	66061468	cg25887955	65543903	AP5B1	3'UTR	65044986	66043898	1365	1356	0.829519	0.042965	0.117223	0.00606736	0.00422562	No
smoking_initiation	22	37897797	38897797	cg26064326	38308332	MICALL1	Body	37808911	38807182	1548	1441	0.798143	0.0552221	0.133198	0.00921152	0.00422551	No
smoking_initiation	3	52386605	54266212	cg06489668	52031194	RPL29	TSS1500	51532167	52530976	713	57	0.90427	0.0234691	0.066319	0.00171699	0.00422541	No
smoking_initiation	6	158382320	159382320	cg18431699	159290954	C6orf99	1stExon|5'UTR	158791626	159790062	2883	1765	0.696306	0.043745	0.240612	0.0151121	0.00422527	No
smoking_initiation	19	17960956	18960956	cg19829229	18718202	CRLF1	TSS1500	18218444	19217727	1298	983	0.852174	0.0415768	0.0972821	0.00474207	0.00422519	No
smoking_initiation	2	164362639	165362639	cg12301695	165812159	SLC38A11	TSS200	165312183	166312121	2015	126	0.489655	0.0394994	0.431793	0.0348276	0.00422509	No
smoking_initiation	2	165750244	166750244	cg12301695	165812159	SLC38A11	TSS200	165312183	166312121	2015	1212	0.489655	0.0394994	0.431793	0.0348276	0.00422509	No
smoking_initiation	11	45893574	46893574	cg07298473	47279183	NR1H3	TSS1500|5'UTR	46781718	47779045	1261	124	0.855336	0.0528028	0.0825443	0.00509152	0.00422503	No
smoking_initiation	11	65061468	66061468	cg20210376	65315466	LTBP3	Body	64819168	65814842	1319	1028	0.808419	0.0446499	0.135241	0.0074653	0.00422499	No
smoking_initiation	1	41276623	42276623	cg19637387	41981860	HIVEP3	Body	41482500	42481707	1915	1578	0.803635	0.090058	0.0917994	0.0102831	0.00422481	No
smoking_initiation	11	65061468	66061468	cg08035765	65712817	TSGA10IP	TSS1500	65215509	66209024	1430	1285	0.691553	0.0396121	0.250278	0.0143317	0.00422476	No
smoking_initiation	20	41515801	42515801	cg09496762	42286524	-	-	41786802	42786501	2058	1371	0.0459894	0.00283818	0.891909	0.0550389	0.00422452	No
smoking_initiation	15	98704101	99704101	cg09489639	99684063	TTC23	Body	99184250	100181875	2132	1129	0.758577	0.0659006	0.15761	0.0136879	0.00422447	No
smoking_initiation	5	133365452	134365452	cg01784406	134102698	DDX46	Body	133603067	134602537	1241	843	0.820883	0.0423485	0.126045	0.00649833	0.00422446	No
smoking_initiation	20	41515801	42515801	cg03455738	42265595	IFT52	Body	41766325	42765339	2031	1395	0.773696	0.0476241	0.164344	0.0101118	0.00422446	No
smoking_initiation	16	50445156	51445156	cg01500945	51185672	SALL1	TSS1500	50686557	51685603	1759	1346	0.800219	0.0615973	0.124388	0.00957063	0.00422441	No
smoking_initiation	1	173604743	175385243	cg24474279	173579110	ANKRD45	3'UTR	173079943	174078860	1347	455	0.830544	0.0476436	0.111212	0.0063754	0.00422437	No
smoking_initiation	7	98571478	99571478	cg24616382	99767035	GAL3ST4	TSS1500	99269397	100266633	1053	259	0.872398	0.0376315	0.0822049	0.00354174	0.00422429	No
smoking_initiation	17	26823322	27823322	cg24452253	27981379	SSH2	Body	27481391	28481199	1180	590	0.869072	0.0342917	0.0889079	0.00350388	0.00422427	No
smoking_initiation	1	153706358	155533918	cg12577372	155292208	RUSC1|C1orf104	Body|5'UTR	154792269	155791075	784	624	0.874851	0.0653167	0.051749	0.00385938	0.0042242	No
smoking_initiation	20	61488382	62488382	cg11839596	62833186	MYT1	Body	62334220	62918893	1190	429	0.8569	0.0345826	0.100252	0.00404172	0.00422405	No
smoking_initiation	5	93698290	94698290	cg25583491	94955880	GPR150	TSS200	94456191	95455668	1528	399	0.829898	0.0493888	0.10995	0.00653911	0.00422391	No
smoking_initiation	17	7303118	8303118	cg15165676	6926003	BCL6B	TSS1500	6426491	7425357	1906	305	0.727276	0.0131988	0.250755	0.00454655	0.00422375	No
smoking_initiation	15	98704101	99704101	cg05119141	98835881	-	-	98335941	99329606	2857	1742	0.725873	0.0707514	0.181469	0.0176837	0.00422358	No
smoking_initiation	11	65061468	66061468	cg02344238	65153777	FRMD8	TSS1500	64654178	65653309	1241	760	0.845645	0.0467822	0.0979358	0.00541371	0.00422333	No
smoking_initiation	12	111404371	113118346	cg03354235	111832504	-	-	111333224	112332283	809	633	0.88809	0.0407083	0.0640475	0.00293159	0.00422288	No
smoking_initiation	10	10633823	11633823	cg27477582	10973505	-	-	10473847	11473258	2485	2026	0.75653	0.0655033	0.159903	0.0138408	0.00422263	No
smoking_initiation	10	9543159	10543159	cg27477582	10973505	-	-	10473847	11473258	2485	152	0.75653	0.0655033	0.159903	0.0138408	0.00422263	No
smoking_initiation	1	173604743	175385243	ch.1.173210533F	174943910	-	-	174444480	175443369	1962	1849	0.708282	0.01621	0.26522	0.0060657	0.00422257	No
smoking_initiation	1	153706358	155533918	cg06979924	155277503	FDPS	TSS1500	154777708	155775221	791	645	0.826618	0.0616982	0.100002	0.00745983	0.00422213	No
smoking_initiation	7	97207069	98207069	cg19930314	98593876	TRRAP	Body	98096165	99092352	1309	118	0.819985	0.100659	0.0669225	0.00821104	0.00422203	No
smoking_initiation	7	98571478	99571478	cg19930314	98593876	TRRAP	Body	98096165	99092352	1309	503	0.819985	0.100659	0.0669225	0.00821104	0.00422203	No
smoking_initiation	11	45893574	46893574	cg06688514	46998401	C11orf49	Body	46499874	47496827	1140	323	0.854963	0.0491338	0.086703	0.00497851	0.00422197	No
smoking_initiation	14	58153514	59153514	cg18423749	59239486	-	-	58739537	59739350	2413	402	0.667823	0.0391737	0.272785	0.015997	0.00422189	No
smoking_initiation	13	100046450	101712300	cg04721126	100038544	UBAC2|MIR548AN	Body|3'UTR	99538935	100538132	2394	1175	0.762558	0.0510822	0.170707	0.0114311	0.0042218	No
smoking_initiation	20	61488382	62488382	cg03514136	62105236	KCNQ2	TSS1500	61605463	62605022	2174	2031	0.76502	0.0477827	0.172223	0.0107527	0.00422153	No
smoking_initiation	12	120583279	121583279	cg22078988	120127992	CIT	Body	119628419	120627341	1900	66	0.799083	0.0348413	0.155096	0.00675819	0.00422139	No
smoking_initiation	10	102686838	105665256	cg25049341	102906949	-	-	102407016	103406036	1811	1300	0.714331	0.0493125	0.217149	0.0149862	0.00422131	No
smoking_initiation	1	76189019	77189019	cg04197986	76540226	ST6GALNAC3	TSS200	76040931	77040207	2841	2299	0.748484	0.036637	0.200831	0.00982613	0.00422118	No
smoking_initiation	2	32308804	33308804	cg26072433	32265387	DPY30	TSS1500	31765510	32764922	1193	513	0.841091	0.0601179	0.088265	0.00630461	0.00422109	No
smoking_initiation	3	131445722	132445722	cg04533487	132379626	ACAD11|UBA5	TSS1500|Body|5'UTR	131879669	132879532	2562	1191	0.721466	0.0537909	0.205225	0.0152969	0.00422107	No
smoking_initiation	4	143010148	144010148	cg13132280	143228430	INPP4B	Body	142728521	143728359	2209	1479	0.746916	0.0413643	0.196614	0.0108843	0.004221	No
smoking_initiation	3	156893770	159548333	cg10866391	158991454	SCHIP1|IQCJ-SCHIP1	Body|1stExon|5'UTR	158493118	159490749	1739	1739	0.811894	0.047113	0.129275	0.00749743	0.00422094	No
smoking_initiation	1	31695819	32695819	cg07959046	31382025	SDC3	TSS1500	30882036	31881974	2106	387	0.595495	0.0420834	0.334562	0.0236391	0.00422079	No
smoking_initiation	8	64412021	65412021	cg01526305	64378323	LOC102724612	TSS200	63879241	64877387	1915	609	0.750434	0.053129	0.179512	0.0127048	0.00422075	No
smoking_initiation	19	17960956	18960956	cg27648056	18085190	KCNN1	Body	17585254	18581916	1637	1025	0.815554	0.0412948	0.132239	0.00669155	0.00422062	No
smoking_initiation	12	120583279	121583279	cg11216616	120555510	RAB35	TSS1500	120055530	121055159	1614	728	0.796229	0.0507718	0.139864	0.00891425	0.00422057	No
smoking_initiation	12	132880790	133880790	cg02073698	133038796	-	-	132539451	133531127	1735	1439	0.820747	0.0372879	0.131763	0.00598201	0.00422021	No
smoking_initiation	20	24695509	25695509	cg26068725	25214229	-	-	24714340	25713461	2534	2509	0.16826	0.00726269	0.786321	0.0339362	0.00422019	No
smoking_initiation	3	172853739	173853739	cg21199505	173710778	NLGN1	Body	173211020	174210327	2088	1102	0.77745	0.0535073	0.154214	0.0106094	0.00422	No
smoking_initiation	12	49452394	50452394	cg26074349	50426727	-	-	49928067	50926485	1199	624	1.22e-20	1.51e-22	0.983631	0.0121494	0.00421992	Yes
smoking_initiation	5	50321338	51321338	cg02644072	50264156	-	-	49764192	50764016	1994	839	0.784939	0.0632526	0.136587	0.0110023	0.00421989	No
smoking_initiation	11	65061468	66061468	cg20771569	65379511	MAP3K11	Body	64880542	65879493	1344	1112	0.819358	0.0433049	0.126439	0.00667838	0.00421982	No
smoking_initiation	16	50445156	51445156	cg01832935	51026724	-	-	50537800	51526284	1613	1426	0.808518	0.0609498	0.117462	0.00885059	0.00421971	No
smoking_initiation	20	41515801	42515801	cg19055411	42033649	-	-	41534888	42533624	1775	1747	0.785798	0.0481865	0.152451	0.00934434	0.00421963	No
smoking_initiation	1	17936657	18936657	cg25435702	19187068	TAS1R2	TSS1500	18687463	19686937	2480	714	0.615816	0.0219282	0.34573	0.0123067	0.00421947	No
smoking_initiation	2	32308804	33308804	cg25530958	32750042	BIRC6	Body	32250257	33249025	1701	1603	0.735851	0.0599348	0.184936	0.0150587	0.00421934	No
smoking_initiation	17	43621579	45293283	cg00693004	43151433	NMT1	Body	42651613	43647971	1790	6	0.772507	0.0378683	0.176746	0.00865986	0.00421912	No
smoking_initiation	15	63398709	64398709	cg01556457	64443744	SNX22	TSS200	63943906	64943446	1348	956	0.743491	0.0292655	0.214582	0.00844221	0.00421898	No
smoking_initiation	2	100172408	101172408	cg03009403	100355745	AFF3	Body	99856378	100854336	1741	1207	0.775422	0.0506853	0.159268	0.0104063	0.00421886	No
smoking_initiation	12	132880790	133880790	cg23350889	133100618	FBRSL1	Body	132601596	133531127	1661	1439	0.793134	0.0358024	0.159643	0.00720213	0.00421884	No
smoking_initiation	10	8303551	9303551	cg03672997	7859623	TAF3	TSS1500	7360312	8357966	2724	186	2.27e-07	8.69e-09	0.95915	0.0366311	0.00421876	Yes
smoking_initiation	11	113494505	114494505	cg27032082	114034244	ZBTB16	Body	113534413	114534027	2286	2131	0.788526	0.0537285	0.143737	0.00978973	0.00421866	No
smoking_initiation	22	42198430	43198430	cg14106119	42084222	NHP2L1	Body	41584351	42584071	1707	758	0.817537	0.0456384	0.125599	0.00700723	0.00421852	No
smoking_initiation	19	17960956	18960956	cg07780199	18830892	CRTC1	Body	18331357	19330832	1297	732	0.798489	0.0376893	0.152413	0.00718979	0.00421835	No
smoking_initiation	5	50321338	51321338	cg14685796	50265660	-	-	49765742	50764649	1989	840	0.786049	0.0633367	0.135484	0.0109125	0.00421807	No
smoking_initiation	6	97199925	99136905	cg06663137	97516036	KLHL32	Body	97016721	98015352	2084	1615	0.000317181	0.000316495	0.498114	0.497034	0.00421806	Yes
smoking_initiation	12	55974480	56974480	cg15809823	57145497	PRIM1	Body	56655658	57644767	1198	302	0.846625	0.0531332	0.0903572	0.00566649	0.00421796	No
smoking_initiation	1	17936657	18936657	cg05945425	18694737	IGSF21	Body	18195547	19194585	2539	1861	0.660056	0.0431162	0.274672	0.0179379	0.00421794	No
smoking_initiation	11	111492273	113412811	cg21233531	111796391	HSPB2-C11orf52|DIXDC1|C11orf52	TSS1500|Body|ExonBnd	111296432	112296324	1198	939	0.447027	0.0184162	0.509359	0.0209798	0.00421785	No
smoking_initiation	5	93698290	94698290	cg18347650	94982433	RFESD	TSS200	94482599	95481397	1527	366	0.7028	0.0426037	0.236072	0.0143065	0.00421772	No
smoking_initiation	6	26754967	30729306	cg22654923	27130022	-	-	27578761	27629787	70	70	0.930654	0.0571957	0.0074771	0.000455306	0.00421748	No
smoking_initiation	17	26823322	27823322	cg16326050	27969098	SSH2	Body	27471598	28466824	1178	601	0.853908	0.0338776	0.10388	0.00411709	0.00421732	No
smoking_initiation	2	43750149	45659091	cg01913188	44223249	LRPPRC	TSS200	43723283	44723123	2759	2700	0.710714	0.0537337	0.215079	0.0162569	0.00421729	No
smoking_initiation	5	160518271	161518271	cg11252048	160974004	GABRB2	5'UTR	160474261	161473771	2164	2044	0.755167	0.0460942	0.183335	0.0111863	0.00421722	No
smoking_initiation	7	1370794	2370794	cg23289794	2394357	EIF3B	TSS200	1895463	2893934	2077	958	2.54e-38	2.56e-38	0.495537	0.500245	0.00421712	Yes
smoking_initiation	14	77029375	78029375	cg26428962	76550208	-	-	76061411	77049704	1729	30	0.501198	0.0551564	0.395868	0.0435606	0.00421693	No
smoking_initiation	1	33295572	34295572	cg24169178	33558870	AZIN2	Body|ExonBnd	33062195	34058467	1509	1299	0.792512	0.0594314	0.133809	0.0100303	0.00421692	No
smoking_initiation	14	58153514	59153514	cg07660643	58332730	SLC35F4	TSS200	57834843	58831142	2203	1445	0.762204	0.044289	0.178899	0.0103909	0.00421691	No
smoking_initiation	1	33295572	34295572	cg12745289	33430890	RNF19B	TSS1500	32931092	33930433	1403	984	0.793508	0.0583819	0.134036	0.0098574	0.00421679	No
smoking_initiation	16	50445156	51445156	cg08763224	51188331	-	-	50689442	51687869	1758	1341	0.794008	0.0611335	0.130591	0.0100504	0.0042167	No
smoking_initiation	3	52386605	54266212	cg08443345	52232454	ALAS1	5'UTR	51735458	52732429	950	380	0.839752	0.059272	0.0903841	0.00637535	0.00421633	No
smoking_initiation	1	58315243	59315243	cg10017881	58743086	-	-	58243098	59242853	2778	2626	0.123295	0.0343913	0.655312	0.182785	0.00421617	No
smoking_initiation	1	33295572	34295572	cg08837807	33463103	-	-	32963797	33962741	1451	1047	0.828579	0.0610397	0.0988847	0.00728041	0.00421612	No
smoking_initiation	6	108494161	109494161	cg02790471	108093511	SCML4	Body	107593547	108593181	1399	80	0.175798	0.0410841	0.631358	0.147545	0.004216	No
smoking_initiation	16	49266772	50266772	cg06814000	50681973	-	-	50182062	51181735	1490	84	0.818168	0.0630774	0.106345	0.00819452	0.00421583	No
smoking_initiation	16	50445156	51445156	cg06814000	50681973	-	-	50182062	51181735	1490	1122	0.818168	0.0630774	0.106345	0.00819452	0.00421583	No
smoking_initiation	11	121030888	122030888	cg23684399	122072922	MIR100HG	Body	121572935	122572371	1923	883	0.775849	0.0986407	0.107616	0.013678	0.00421576	No
smoking_initiation	3	172853739	173853739	cg20342930	172728015	SPATA16	Body	172228544	173227868	1913	654	0.765973	0.0409654	0.179263	0.00958304	0.00421524	No
smoking_initiation	3	180909057	181909057	cg08962590	180631158	FXR1	Body|5'UTR	180131423	181130641	1030	156	0.857265	0.05188	0.0817002	0.00494012	0.00421523	No
smoking_initiation	11	65061468	66061468	cg25422051	65684313	C11orf68	3'UTR	65185874	66184140	1424	1299	0.332419	0.0175442	0.61345	0.0323721	0.0042145	No
smoking_initiation	12	120583279	121583279	cg10420423	120105068	PRKAB1	TSS1500	119605302	120603263	1899	26	0.0158528	0.000589056	0.944261	0.0350825	0.00421447	No
smoking_initiation	1	31695819	32695819	cg12732155	31230601	LAPTM5	1stExon|5'UTR	30730821	31730086	2279	71	0.762884	0.0496848	0.172018	0.0111989	0.00421432	No
smoking_initiation	15	98704101	99704101	cg05707190	99558427	-	-	99058665	100058270	2261	1398	0.75473	0.0668134	0.160075	0.0141666	0.00421425	No
smoking_initiation	5	160518271	161518271	cg06758369	161277560	GABRA1	TSS200|5'UTR	160779758	161776833	1872	1288	0.801511	0.0457198	0.140543	0.00801264	0.0042137	No
smoking_initiation	11	113494505	114494505	cg16264428	114110871	ZBTB16	Body	113610907	114610782	2205	1841	0.716735	0.0500978	0.214	0.0149538	0.0042136	No
smoking_initiation	10	102686838	105665256	cg14485809	102989259	FLJ41350|LBX1	TSS200|TSS1500	102489331	103488712	1720	1367	0.801515	0.0553088	0.129997	0.00896625	0.00421343	No
smoking_initiation	3	76676032	77676032	cg03946826	78095962	-	-	77596134	78595920	1974	189	0.754985	0.0503516	0.178547	0.0119035	0.00421341	No
smoking_initiation	7	96129103	97129103	cg05950713	97568664	-	-	97069171	98067495	2120	80	0.751912	0.0341162	0.200659	0.00910019	0.00421326	No
smoking_initiation	7	97207069	98207069	cg05950713	97568664	-	-	97069171	98067495	2120	1900	0.751912	0.0341162	0.200659	0.00910019	0.00421326	No
smoking_initiation	10	13033053	14033053	cg20517614	13749625	FRMD4A	Body	13249652	14249417	2689	2076	0.706343	0.0654171	0.205041	0.0189854	0.0042132	No
smoking_initiation	1	49011424	52273078	cg02964349	52035928	-	-	51538360	52534004	887	577	0.856379	0.0512935	0.0831391	0.00497547	0.0042131	No
smoking_initiation	1	33295572	34295572	cg06763161	33813745	PHC2	Body|5'UTR	33313902	34313162	1745	1656	0.825026	0.0619068	0.10126	0.00759394	0.00421299	No
smoking_initiation	3	156893770	159548333	cg02162900	158918327	IQCJ|IQCJ-SCHIP1	Body	158418720	159417527	1841	1841	3.4e-07	2.03e-08	0.939723	0.0560635	0.00421296	Yes
smoking_initiation	17	1495177	2495177	cg00713286	2868887	RAP1GAP2	Body	2372126	3368350	1951	172	0.777755	0.0180327	0.195472	0.00452791	0.00421294	No
smoking_initiation	10	102686838	105665256	cg22755754	102797524	SFXN3	Body	102297546	103296807	1828	1147	0.801762	0.0550645	0.130034	0.00892643	0.00421283	No
smoking_initiation	22	37897797	38897797	cg04044021	38577768	PLA2G6	TSS200	38077935	39077129	1534	1268	0.798419	0.054676	0.133551	0.00914142	0.00421282	No
smoking_initiation	11	65061468	66061468	cg04321378	65819389	SF3B2	TSS1500	65319986	66319313	1447	1152	0.798737	0.0502673	0.138097	0.00868669	0.00421268	No
smoking_initiation	20	61488382	62488382	cg09117405	62047039	KCNQ2	Body	61547234	62546949	2192	2142	0.746829	0.0421741	0.195735	0.0110491	0.00421268	No
smoking_initiation	11	113494505	114494505	cg25367999	114248617	-	-	113748634	114747463	2195	1508	0.742804	0.0484659	0.191994	0.0125229	0.00421249	No
smoking_initiation	10	102686838	105665256	cg24791601	102820868	KAZALD1	TSS200	102321900	103320818	1819	1187	0.794823	0.0547219	0.136827	0.00941607	0.00421209	No
smoking_initiation	1	49011424	52273078	cg21417735	52004899	-	-	51505219	52504575	915	617	0.875316	0.0525659	0.0640637	0.00384304	0.00421148	No
smoking_initiation	11	72809393	73809393	cg15978368	73587728	PAAF1|COA4	TSS200|TSS1500|5'UTR	73088478	74086308	1699	1334	0.843308	0.0309996	0.117178	0.00430319	0.00421116	No
smoking_initiation	11	65061468	66061468	cg20495962	65789003	CATSPER1	Body	65294799	66288436	1417	1168	0.816444	0.0504935	0.121351	0.00750081	0.00421115	No
smoking_initiation	16	49266772	50266772	cg22170099	49656866	ZNF423	Body	49157100	50155003	1944	1781	0.148774	0.0241038	0.708179	0.114732	0.00421104	No
smoking_initiation	1	45996709	46996709	cg14395890	46016378	AKR1A1	TSS200	45516522	46514942	1763	997	0.810914	0.0498554	0.127204	0.00781634	0.00421085	No
smoking_initiation	15	98704101	99704101	cg02826739	99282516	IGF1R	Body	98782667	99782387	2567	2415	0.749031	0.0687644	0.163032	0.0149628	0.00421077	No
smoking_initiation	20	61488382	62488382	cg21960082	61812389	-	-	61312684	62310963	2127	1816	0.760148	0.0230361	0.206356	0.00624935	0.00421076	No
smoking_initiation	3	180909057	181909057	cg05513806	181438216	SOX2OT	Body	180938680	181935615	966	940	0.849007	0.0855131	0.0556668	0.00560263	0.00421038	No
smoking_initiation	10	118178712	119178712	cg05126171	119022553	SLC18A2	Body	118522665	119519869	1458	725	2.11e-11	8.44e-12	0.711729	0.284061	0.00421029	Yes
smoking_initiation	5	42690647	43690647	cg20037080	42550142	GHR	TSS200|Body|5'UTR	42051129	43049494	1969	938	0.803535	0.0506984	0.133159	0.00839737	0.00421019	No
smoking_initiation	11	65061468	66061468	cg02045177	65383549	PCNXL3	TSS1500	64883864	65881577	1341	1115	0.845923	0.0445121	0.100092	0.0052626	0.00421019	No
smoking_initiation	17	7303118	8303118	cg17265693	7166490	CLDN7	TSS1500	6667175	7666355	1701	704	0.0733911	0.00158743	0.90132	0.0194912	0.00421011	No
smoking_initiation	18	31196075	32196075	cg20034091	31158527	ASXL3	TSS200	30659861	31657342	1906	936	0.781822	0.0289736	0.178388	0.00660668	0.0042101	No
smoking_initiation	10	102686838	105665256	cg02180545	102747431	C10orf2|MRPL43	TSS200|1stExon|5'UTR	102247526	103247208	1821	1062	0.804672	0.0531463	0.129427	0.00854408	0.00420999	No
smoking_initiation	5	133365452	134365452	cg27441608	133984370	SEC24A	TSS200	133484441	134480998	1292	1099	0.835244	0.0442007	0.110502	0.00584348	0.00420981	No
smoking_initiation	15	98704101	99704101	cg16735875	99367484	IGF1R	Body	98867527	99867197	2492	2074	0.74554	0.0672735	0.167836	0.0151404	0.0042097	No
smoking_initiation	20	61488382	62488382	cg10399899	62705081	RGS19	3'UTR	62205352	62918893	1535	774	0.822188	0.0368264	0.130917	0.00585965	0.00420959	No
smoking_initiation	16	50445156	51445156	cg07726904	51174177	SALL1	Body	50674748	51674070	1753	1354	0.78101	0.0600117	0.143729	0.0110397	0.00420941	No
smoking_initiation	15	35899479	36899479	cg02815873	36738076	-	-	36238180	37237423	2325	1636	0.325752	0.0198597	0.612822	0.0373569	0.00420922	No
smoking_initiation	1	33295572	34295572	cg12585759	33547165	ADC	5'UTR	33047376	34046953	1510	1276	0.786123	0.0589641	0.140192	0.0105111	0.0042092	No
smoking_initiation	1	173604743	175385243	cg13190003	173193738	-	-	172694340	173692406	1550	56	0.0216778	0.000295552	0.960724	0.0130942	0.004209	Yes
smoking_initiation	16	75266873	76266873	cg03485667	75143200	ZNRF1	3'UTR	74643514	75642772	2376	941	0.736014	0.0444197	0.203104	0.0122535	0.00420877	No
smoking_initiation	16	49266772	50266772	cg08398764	50747670	NOD2	Body	50247680	51247379	1523	15	0.810045	0.0608995	0.116121	0.00872585	0.00420871	No
smoking_initiation	16	50445156	51445156	cg08398764	50747670	NOD2	Body	50247680	51247379	1523	1224	0.810045	0.0608995	0.116121	0.00872585	0.00420871	No
smoking_initiation	11	72809393	73809393	cg08535940	73966786	-	-	73466859	74465976	2046	771	0.772711	0.00836664	0.212417	0.00229577	0.00420871	No
smoking_initiation	10	13033053	14033053	cg14968631	13043947	CCDC3	TSS1500|5'UTR	12544238	13543493	2766	1335	0.71654	0.0533311	0.210275	0.0156463	0.00420843	No
smoking_initiation	5	78808315	80763865	cg09571630	80437492	RASGRF2	Body	79937709	80937152	2232	2000	0.777334	0.0560275	0.151514	0.0109164	0.00420813	No
smoking_initiation	11	113494505	114494505	cg15026620	114081012	ZBTB16	Body	113581042	114580728	2245	1956	0.719611	0.0504198	0.210983	0.0147784	0.00420813	No
smoking_initiation	7	98571478	99571478	cg00287016	99691875	MIR93|MIR25|MCM7|MIR106B	TSS200|TSS1500|Body	99192021	100186204	999	288	0.86755	0.0520866	0.0718462	0.00430934	0.0042078	No
smoking_initiation	6	26754967	30729306	cg27493649	30042987	RNF39	Body	29543646	30542871	8052	8052	0.00233067	0.00083409	0.731018	0.261609	0.00420761	No
smoking_initiation	6	163307748	164307748	cg03463465	164143581	-	-	163644298	164643310	2852	1848	0.730293	0.02174	0.236716	0.00704258	0.00420747	No
smoking_initiation	14	77029375	78029375	cg26155530	77477813	-	-	76979739	77977493	2227	2136	0.0049018	0.00152982	0.754035	0.235325	0.00420741	Yes
smoking_initiation	1	45996709	46996709	cg14724142	45896514	TESK2	Body	45396919	46395158	1856	788	0.801538	0.0413871	0.145366	0.00750171	0.00420723	No
smoking_initiation	10	102686838	105665256	cg04859112	102803372	-	-	102303498	103302880	1822	1157	0.754433	0.0518475	0.177329	0.0121825	0.00420717	No
smoking_initiation	10	102686838	105665256	cg00303776	103454253	FBXW4	1stExon	102954338	103952938	1179	1179	0.809213	0.0585855	0.119358	0.00863707	0.004207	No
smoking_initiation	17	77290135	78290135	cg26568932	77666380	-	-	77166803	78165511	1863	1534	0.818138	0.0310282	0.141273	0.00535363	0.00420691	No
smoking_initiation	4	14958598	15958598	cg00076653	15341878	C1QTNF7	Body	14841934	15840839	2502	2109	0.676413	0.0393491	0.264641	0.0153908	0.00420671	No
smoking_initiation	6	157238258	158238258	cg16740157	158706047	-	-	158206364	159205668	3104	108	0.737583	0.0565042	0.187357	0.0143487	0.00420658	No
smoking_initiation	6	158382320	159382320	cg16740157	158706047	-	-	158206364	159205668	3104	2549	0.737583	0.0565042	0.187357	0.0143487	0.00420658	No
smoking_initiation	11	63633552	64633552	cg12788061	65122441	TIGD3	5'UTR	64622869	65617324	1256	21	0.848544	0.0469965	0.0949961	0.00525714	0.00420657	No
smoking_initiation	11	65061468	66061468	cg12788061	65122441	TIGD3	5'UTR	64622869	65617324	1256	740	0.848544	0.0469965	0.0949961	0.00525714	0.00420657	No
smoking_initiation	6	111158371	112158371	cg16655765	110680256	C6orf186	TSS1500	110180792	111180235	1822	55	0.788142	0.0738193	0.122374	0.0114577	0.00420657	No
smoking_initiation	10	102686838	105665256	cg13110654	102851641	TLX1NB	Body	102351785	103351588	1819	1228	0.794109	0.0547922	0.137415	0.00947722	0.00420648	No
smoking_initiation	6	26754967	30729306	cg17625506	29691726	HLA-F	Body	29192953	30191677	7253	7253	0.0193435	0.00766152	0.693939	0.274849	0.00420646	No
smoking_initiation	12	49452394	50452394	cg19594038	49207607	CACNB3	TSS1500	48707629	49707380	1884	310	0.787771	0.0432121	0.156244	0.00856634	0.0042064	No
smoking_initiation	3	172853739	173853739	cg17265961	173871974	NLGN1	Body	173371992	174370818	2089	813	0.75939	0.0446592	0.181098	0.0106461	0.00420623	No
smoking_initiation	1	173604743	175385243	cg24241455	173683938	KLHL20	TSS200	173183951	174183758	1329	617	0.841079	0.0578187	0.0906673	0.00622857	0.00420621	No
smoking_initiation	19	3974725	4974725	cg14764203	4575969	-	-	4078406	5075798	1707	1455	1.87e-21	3.98e-23	0.975076	0.020718	0.00420613	Yes
smoking_initiation	1	17936657	18936657	cg12092708	19229145	ALDH4A1	1stExon|5'UTR	18730305	19729087	2484	595	0.761252	0.0297236	0.197126	0.00769273	0.00420612	No
smoking_initiation	6	41401763	42401763	cg24094775	41704688	PGC|TFEB	TSS1500|Body	41204805	42198235	2088	1378	0.276037	0.03119	0.618667	0.0699	0.00420612	No
smoking_initiation	12	49452394	50452394	cg01119463	49202972	-	-	48703010	49702705	1888	295	0.804704	0.0504233	0.132376	0.00829059	0.0042059	No
smoking_initiation	22	42198430	43198430	cg20188733	42311055	-	-	41811620	42810988	1674	1144	6.78e-33	1.13e-33	0.853642	0.142152	0.00420586	Yes
smoking_initiation	1	173604743	175385243	cg12441104	175714390	-	-	175214642	176214086	2146	529	0.272373	0.00293192	0.71282	0.00766882	0.00420581	No
smoking_initiation	5	93698290	94698290	cg06166809	94956900	GPR150	1stExon	94457800	95456735	1527	397	0.831709	0.0495073	0.108145	0.00643312	0.00420581	No
smoking_initiation	9	2525368	3525368	cg00786018	3526548	RFX3	TSS1500	3027086	4025249	2017	991	0.790761	0.0439432	0.152613	0.00847665	0.00420557	No
smoking_initiation	11	65061468	66061468	cg02045845	65338336	SSSCA1|FAM89B	TSS1500|Body	64839037	65837679	1324	1057	0.846915	0.0461991	0.0973728	0.00530746	0.00420552	No
smoking_initiation	7	98571478	99571478	cg00315284	99998652	ZCWPW1	Body|3'UTR	99499872	100498475	1287	119	0.826712	0.0295147	0.134761	0.00480695	0.00420536	No
smoking_initiation	1	173604743	175385243	cg19828452	174449685	RABGAP1L	Body	173951183	174947773	1332	1332	0.840845	0.0460684	0.10323	0.00565161	0.00420507	No
smoking_initiation	17	37324339	38324339	cg10858898	38245607	THRA	Body	37745676	38745119	1226	970	0.770145	0.0406026	0.175784	0.00926326	0.00420498	No
smoking_initiation	17	15735462	16735462	cg15111076	16866148	TNFRSF13B	Body	16367370	17365547	1839	433	0.808819	0.0141669	0.169838	0.00297062	0.00420487	No
smoking_initiation	16	50445156	51445156	cg17696873	51441276	-	-	50941324	51940733	1834	886	0.815889	0.043816	0.129159	0.00693206	0.00420442	No
smoking_initiation	7	77271983	78271983	cg11088934	78629839	MAGI2	Body	78130310	79127010	2338	381	0.744639	0.0562664	0.181202	0.0136878	0.0042044	No
smoking_initiation	22	37897797	38897797	cg16183924	38596462	MAFF	TSS1500	38096470	39095987	1505	1218	0.831399	0.056644	0.100884	0.00686911	0.00420434	No
smoking_initiation	5	160518271	161518271	cg11042722	160975351	GABRB2	TSS1500	160475869	161474527	2163	2045	0.753384	0.0459827	0.185134	0.0112954	0.00420423	No
smoking_initiation	16	24227064	25851633	cg13985307	25435877	-	-	24936189	25935523	2435	2121	0.752755	0.0524315	0.178201	0.012408	0.00420403	No
smoking_initiation	11	65061468	66061468	cg10416861	65201834	-	-	64702200	65701204	1220	799	0.845828	0.0468475	0.0977126	0.00540776	0.00420392	No
smoking_initiation	10	102686838	105665256	cg04537528	102815529	-	-	102315709	103313620	1821	1174	0.810015	0.0557271	0.121686	0.00836752	0.00420378	No
smoking_initiation	20	61488382	62488382	cg11579537	61706153	-	-	61206625	62205515	1857	1499	9.84e-09	2.68e-10	0.969353	0.0264436	0.0042031	Yes
smoking_initiation	1	7291461	8984823	cg09838159	7786074	CAMTA1	Body	7287491	8286009	2270	2263	0.785105	0.0224678	0.182992	0.00523259	0.00420289	No
smoking_initiation	7	121454709	122454709	cg21184711	122488330	CADPS2	Body	121988404	122987393	2011	862	0.751333	0.0665412	0.163451	0.0144717	0.00420288	No
smoking_initiation	22	37897797	38897797	cg03929205	38453489	PICK1	1stExon|5'UTR	37955197	38951844	1497	1467	0.823457	0.0563258	0.108591	0.00742357	0.00420267	No
smoking_initiation	5	78808315	80763865	cg25046279	80224125	-	-	79725040	80723693	2337	2337	0.784274	0.0553256	0.145909	0.0102888	0.00420265	No
smoking_initiation	7	98571478	99571478	cg20024310	99742942	-	-	99244462	100241163	1039	266	0.864461	0.0372837	0.0901679	0.00388468	0.0042024	No
smoking_initiation	17	1495177	2495177	cg10440011	1933183	DPH1	TSS1500	1433758	2432697	1749	1643	0.00417956	0.0265253	0.13137	0.833723	0.00420228	No
smoking_initiation	10	102686838	105665256	cg03586905	102729081	-	-	102231873	103227385	1825	1039	0.811905	0.053399	0.122445	0.008049	0.00420192	No
smoking_initiation	3	180909057	181909057	cg14420954	181422117	SOX2-OT	Body	180928466	181921772	952	944	0.851512	0.0858268	0.0531102	0.00534896	0.00420176	No
smoking_initiation	20	61488382	62488382	cg13079333	61937483	COL20A1	Body	61438026	62437371	2205	2124	0.773191	0.0309169	0.184324	0.00736621	0.0042015	No
smoking_initiation	1	49011424	52273078	cg20531001	51895612	EPS15	Body	51397457	52393277	936	746	0.875326	0.0522071	0.0644271	0.00383843	0.00420117	No
smoking_initiation	3	172853739	173853739	cg22960621	173467741	NLGN1	Body	172973714	173967427	1941	1610	0.810619	0.0592836	0.117321	0.00857591	0.00420097	No
smoking_initiation	16	50445156	51445156	cg04429994	51093890	-	-	50596671	51593364	1676	1405	0.806352	0.0612098	0.119193	0.0090437	0.00420081	No
smoking_initiation	7	90781409	91781409	cg06719470	92220654	FAM133DP|FAM133B	TSS1500	91720931	92720392	1055	110	0.881895	0.0216126	0.090088	0.00220359	0.0042008	No
smoking_initiation	10	125180419	126180419	cg24011307	125700270	-	-	125200849	126200146	2199	2118	0.719188	0.0132336	0.258623	0.00475465	0.00420076	No
smoking_initiation	10	13033053	14033053	cg25323948	13737519	FRMD4A	Body	13237679	14237503	2720	2120	0.715684	0.0664366	0.195531	0.0181469	0.00420065	No
smoking_initiation	1	49011424	52273078	cg03072859	52483420	-	-	51985042	52982938	915	263	0.891225	0.0309311	0.0711772	0.0024661	0.0042005	No
smoking_initiation	4	143010148	144010148	cg10537927	143767454	INPP4B	1stExon|5'UTR	143267582	144266979	1913	1324	0.804067	0.0551806	0.127787	0.00876542	0.00420044	No
smoking_initiation	18	24753297	25753297	cg00964963	25570209	CDH2	Body	25070355	26069907	2101	1368	0.612342	0.0708135	0.28024	0.0324038	0.00420036	No
smoking_initiation	17	77290135	78290135	cg06876648	77181544	HRNBP3	5'UTR	76681550	77679861	1710	604	1.98e-22	3.22e-24	0.979829	0.0159709	0.00420008	Yes
smoking_initiation	20	61488382	62488382	cg12038935	62674028	-	-	62174724	62918893	1560	799	0.827197	0.0372027	0.12575	0.00565132	0.00419977	No
smoking_initiation	1	33295572	34295572	cg26171949	33912476	-	-	33414663	34412231	1796	1546	0.798609	0.0569199	0.130942	0.00932856	0.00419964	No
smoking_initiation	7	77271983	78271983	cg03087600	78554455	MAGI2	Body	78055031	79053576	2440	701	0.776634	0.063672	0.143716	0.0117783	0.00419945	No
smoking_initiation	3	58934420	59934420	cg07394122	59794695	FHIT	Body	59294901	60294559	3562	2070	0.657031	0.0588203	0.25695	0.0229991	0.00419944	No
smoking_initiation	3	59957882	60957882	cg07394122	59794695	FHIT	Body	59294901	60294559	3562	1381	0.657031	0.0588203	0.25695	0.0229991	0.00419944	No
smoking_initiation	1	173604743	175385243	cg23633404	173683037	KLHL20	TSS1500	173183951	174182909	1327	615	0.83947	0.0576998	0.0922919	0.00633936	0.00419932	No
smoking_initiation	11	45893574	46893574	cg14156718	47174428	C11orf49	Body	46682217	47674101	1214	235	0.438338	0.0257759	0.502162	0.0295248	0.00419932	No
smoking_initiation	15	98704101	99704101	cg06075167	99465623	IGF1R	Body	98966858	99964135	2228	1637	0.743065	0.0655446	0.172022	0.0151696	0.00419907	No
smoking_initiation	17	1495177	2495177	cg01076459	2908230	RAP1GAP2	Body	2408675	3408142	2033	143	0.37834	0.00890997	0.594554	0.0139977	0.00419895	No
smoking_initiation	17	26823322	27823322	cg04568355	27949861	CORO6	TSS1500	27449976	28448694	1186	628	0.871527	0.0353698	0.0854408	0.00346331	0.00419892	No
smoking_initiation	11	111492273	113412811	cg20178075	113860607	HTR3A	3'UTR	113360862	114360526	2249	112	0.698037	0.0469702	0.234986	0.0158078	0.00419887	No
smoking_initiation	11	113494505	114494505	cg20178075	113860607	HTR3A	3'UTR	113360862	114360526	2249	1997	0.698037	0.0469702	0.234986	0.0158078	0.00419887	No
smoking_initiation	19	17960956	18960956	cg23397718	18630997	ELL	Body	18132540	19130871	1335	1153	0.809903	0.0394467	0.139654	0.0067977	0.0041987	No
smoking_initiation	11	65061468	66061468	cg22858210	65685787	DRAP1|C11orf68	TSS1500|Body	65185874	66185284	1426	1299	0.819645	0.0432642	0.126233	0.00665888	0.00419864	No
smoking_initiation	20	61488382	62488382	cg15689238	61942788	COL20A1	Body	61443314	62442559	2243	2169	0.769992	0.0325208	0.18546	0.00782875	0.00419863	No
smoking_initiation	2	112740183	113740183	cg20231854	113662865	-	-	113183465	114162684	2150	1127	0.762778	0.0610587	0.159223	0.0127413	0.00419859	No
smoking_initiation	7	90781409	91781409	cg09219368	92157973	PEX1|C7orf64	TSS200	91657994	92657554	994	210	0.872246	0.0185828	0.102787	0.00218564	0.00419811	No
smoking_initiation	22	37897797	38897797	cg14443515	38598875	MAFF	TSS200|5'UTR	38100040	39098860	1500	1208	0.818488	0.0557223	0.113845	0.00774633	0.00419776	No
smoking_initiation	2	62408877	63916606	cg17490337	62955010	EHBP1	Body	62456544	63454401	1476	1476	0.829662	0.0512654	0.108194	0.00668116	0.0041977	No
smoking_initiation	5	133365452	134365452	cg16028485	133663685	CDKL3	Body|5'UTR	133163766	134163408	1538	1152	0.830616	0.045462	0.113515	0.00620882	0.00419767	No
smoking_initiation	17	43621579	45293283	cg06568783	45388128	ITGB3	3'UTR	44888209	45887951	2005	836	0.78251	0.0349942	0.17067	0.00762826	0.00419765	No
smoking_initiation	22	42198430	43198430	cg27191921	43042910	CYB5R3	Body|1stExon|5'UTR	42543017	43539651	2286	1489	0.0427838	0.00683382	0.815871	0.130314	0.0041976	No
smoking_initiation	1	38257237	39257237	cg06891056	38560790	-	-	38061572	39060495	1792	1343	0.412586	0.0122581	0.554488	0.0164699	0.00419756	No
smoking_initiation	1	33295572	34295572	cg20302154	33944827	ZSCAN20	5'UTR	33445363	34444629	1790	1490	0.78143	0.0515575	0.152741	0.0100734	0.00419725	No
smoking_initiation	11	65061468	66061468	cg11523456	65258811	-	-	64759749	65757877	1263	884	0.82088	0.0457385	0.12237	0.00681415	0.00419718	No
smoking_initiation	2	155182556	156182556	cg21998983	154727925	GALNT13	TSS1500	154227927	155226677	2483	90	0.711032	0.0457526	0.224572	0.0144463	0.00419716	No
smoking_initiation	2	100172408	101172408	cg06682675	99794923	MITD1	Body	99295003	100293824	1646	224	0.744384	0.0217182	0.223193	0.00650769	0.00419716	No
smoking_initiation	11	85480958	86480958	cg09376465	86631930	PRSS23	Body	86132157	87130448	3546	1238	0.641973	0.0295441	0.310023	0.0142633	0.00419662	No
smoking_initiation	22	37897797	38897797	cg03821140	38038634	LOC101927051|SH3BP1	Body|ExonBnd	37539713	38538246	1640	958	0.818789	0.057475	0.111703	0.00783679	0.00419644	No
smoking_initiation	1	17936657	18936657	cg20465027	19372076	-	-	18873615	19871354	2480	173	0.736691	0.0275589	0.223208	0.00834581	0.00419609	No
smoking_initiation	13	79691873	81681452	cg12526549	80506626	-	-	80006810	81005893	1879	1879	0.788939	0.0535967	0.143523	0.00974607	0.00419561	No
smoking_initiation	15	35899479	36899479	cg03319887	35967512	-	-	35467827	36465826	1904	1298	0.776122	0.0401586	0.170696	0.00882806	0.00419549	No
smoking_initiation	12	120583279	121583279	cg05557291	121958763	KDM2B	Body	121459344	122458637	1882	318	0.0933644	0.00606348	0.841716	0.0546604	0.00419525	Yes
smoking_initiation	3	52386605	54266212	cg24848794	52188732	WDR51A	TSS200	51689306	52687686	893	312	0.866857	0.0518811	0.0727184	0.00434798	0.00419524	No
smoking_initiation	11	72809393	73809393	cg00277342	72976090	P2RY6	5'UTR	72476895	73473941	1148	877	0.871144	0.0300814	0.0914266	0.00315285	0.00419524	No
smoking_initiation	10	21532942	22532942	cg05133330	22828725	PIP4K2A	Body	22334632	23328696	1331	215	0.851562	0.0384794	0.101195	0.00456851	0.00419508	No
smoking_initiation	13	100046450	101712300	cg23168397	100012081	UBAC2	Body	99513122	100510372	2408	1149	0.752836	0.0491659	0.181926	0.0118769	0.00419504	No
smoking_initiation	2	202343875	203343875	cg07266046	202804175	-	-	202304671	203302660	1835	1788	0.310987	0.0398803	0.571637	0.0733013	0.004195	No
smoking_initiation	22	37897797	38897797	cg02759242	37852075	-	-	37352456	38351986	1827	744	0.776698	0.0408864	0.169312	0.00890862	0.00419479	No
smoking_initiation	1	17936657	18936657	cg23895273	18427152	-	-	17929214	18927078	2249	2245	0.788774	0.0312452	0.169092	0.00669395	0.00419462	No
smoking_initiation	16	49266772	50266772	cg17641445	50229272	PAPD5	Body	49732704	50727075	1600	955	0.816556	0.0302828	0.143644	0.00532299	0.00419423	No
smoking_initiation	16	50445156	51445156	cg17641445	50229272	PAPD5	Body	49732704	50727075	1600	361	0.816556	0.0302828	0.143644	0.00532299	0.00419423	No
smoking_initiation	1	49011424	52273078	cg03333776	52455148	RAB3B	5'UTR	51956019	52955111	911	283	0.769133	0.0266595	0.193317	0.00669649	0.00419409	No
smoking_initiation	8	8208714	11263655	cg16810626	11594003	GATA4	Body	11094566	11894717	2499	492	0.47388	0.0279528	0.466462	0.0275111	0.00419404	No
smoking_initiation	11	65061468	66061468	cg06133722	65485453	RNASEH2C|KAT5	Body|3'UTR	64988142	65985168	1362	1286	0.83548	0.0429837	0.111605	0.00573765	0.00419404	No
smoking_initiation	5	172788534	173788534	cg07233933	173352671	CPEB4	Body	172852878	173852472	2631	2426	0.70053	0.0237408	0.262638	0.00889657	0.00419398	No
smoking_initiation	2	100172408	101172408	cg22050792	100483735	AFF3	Body	99984198	100983482	1889	1582	0.760503	0.0500878	0.173775	0.0114409	0.00419396	No
smoking_initiation	9	86207289	87207289	cg06660935	87396780	NTRK2	Body	86898292	87896469	2135	849	0.796034	0.0489593	0.142079	0.00873421	0.00419381	No
smoking_initiation	22	37897797	38897797	cg08986967	38521292	PLA2G6	Body	38022622	39021165	1471	1372	0.82768	0.0564753	0.104523	0.00712778	0.00419375	No
smoking_initiation	2	32308804	33308804	cg04477202	32289458	SPAST	Body	31791793	32789431	1175	535	0.852347	0.0613838	0.0765654	0.00550984	0.00419365	No
smoking_initiation	1	153706358	155533918	cg04296735	153412272	S100A7L2	Body	152912278	153909069	1954	254	0.802066	0.043822	0.142156	0.00776271	0.00419348	No
smoking_initiation	8	26925349	27925349	cg10241718	26627454	ADRA1A	Body|3'UTR	26127775	27126551	3230	508	0.71366	0.0487873	0.218431	0.0149282	0.0041932	No
smoking_initiation	10	114878364	115878364	cg17008962	116131916	AFAP1L2	Body	115633237	116631816	1998	522	0.5016	0.00791565	0.47874	0.0075507	0.00419308	No
smoking_initiation	2	21567213	23082968	cg00150168	23064551	-	-	22566116	23563931	2027	942	0.783973	0.0548805	0.146689	0.0102645	0.00419299	No
smoking_initiation	5	78808315	80763865	cg25103393	80364998	RASGRF2	Body	79865080	80864809	2298	2201	0.771748	0.053854	0.159107	0.0110986	0.00419253	No
smoking_initiation	20	61488382	62488382	cg02693328	61399907	-	-	60899907	61899887	1900	1071	0.694214	0.0206383	0.272848	0.0081073	0.00419244	No
smoking_initiation	3	63734307	64734307	cg09811715	65156643	-	-	64656677	65656538	2888	192	9.78e-07	2.44e-08	0.971539	0.0242676	0.00419241	Yes
smoking_initiation	3	70564431	71564431	cg15472885	71056608	FOXP1	Body	70557696	71556471	1554	1529	0.828838	0.059745	0.10002	0.0072055	0.0041924	No
smoking_initiation	2	32308804	33308804	cg06691676	31953275	-	-	31454254	32452144	1542	248	0.798724	0.0445712	0.144455	0.00805684	0.0041924	No
smoking_initiation	11	45893574	46893574	cg12414746	45739425	-	-	45241581	46239099	1534	367	0.0591476	0.0293856	0.606138	0.301136	0.00419233	No
smoking_initiation	17	30185935	31185935	cg04449045	29893915	-	-	29394541	30392616	1694	341	0.792954	0.0282814	0.168564	0.0060078	0.00419221	No
smoking_initiation	22	37897797	38897797	cg20321139	38598987	MAFF	TSS200|5'UTR	38100040	39098860	1500	1208	0.817357	0.0556452	0.114982	0.00782373	0.00419207	No
smoking_initiation	9	127573097	128573097	cg07442503	128812103	-	-	128313444	129310174	1881	268	0.0504592	0.0246037	0.618951	0.301794	0.00419185	No
smoking_initiation	3	52386605	54266212	cg00736958	52099548	C3orf74	TSS1500	51599632	52598608	757	145	0.911057	0.0272198	0.0558666	0.00166494	0.00419181	No
smoking_initiation	16	49266772	50266772	cg07799035	50666390	NKD1	Body	50169000	51165934	1496	98	0.736589	0.0570778	0.187608	0.0145334	0.00419174	No
smoking_initiation	16	50445156	51445156	cg07799035	50666390	NKD1	Body	50169000	51165934	1496	1114	0.736589	0.0570778	0.187608	0.0145334	0.00419174	No
smoking_initiation	1	17936657	18936657	cg13840174	18693462	IGSF21	Body	18193640	19192053	2538	1865	0.743486	0.0485558	0.191279	0.0124879	0.00419159	No
smoking_initiation	11	65061468	66061468	cg25779653	65341661	FAM89B	3'UTR	64841822	65840668	1323	1059	0.845389	0.0459616	0.0990756	0.0053823	0.00419144	No
smoking_initiation	18	53161743	54161743	cg03275782	54422819	WDR7	Body	53923557	54922158	1603	354	1.54e-05	2.92e-07	0.977278	0.0185152	0.00419129	Yes
smoking_initiation	2	100172408	101172408	cg17237287	100722680	AFF3	TSS1500|5'UTR	100223024	101221457	2235	2131	0.696495	0.0419187	0.242787	0.014608	0.00419123	No
smoking_initiation	1	17936657	18936657	cg16966729	18712512	-	-	18212548	19202282	2531	1836	0.724005	0.0472866	0.210756	0.0137609	0.00419111	No
smoking_initiation	1	33295572	34295572	cg26419676	33505458	-	-	33006303	34004912	1462	1142	0.817067	0.0603156	0.110289	0.00813734	0.00419088	No
smoking_initiation	2	155182556	156182556	cg24681125	154725150	-	-	154225519	155225035	2480	80	0.746812	0.04806	0.188792	0.0121452	0.0041908	No
smoking_initiation	3	52386605	54266212	cg04418299	52251344	-	-	51755065	52750293	967	405	0.866901	0.0630776	0.0613693	0.00446117	0.00419079	No
smoking_initiation	4	14958598	15958598	cg12451325	15146692	LOC101929095	Body	14648325	15645895	2386	1536	0.767752	0.0441689	0.173889	0.00999967	0.00419065	No
smoking_initiation	7	98571478	99571478	cg09370296	99701087	AP4M1	Body	99206021	100198878	999	282	0.882196	0.0379089	0.0725891	0.00311504	0.00419061	No
smoking_initiation	2	32308804	33308804	cg24363673	32145144	MEMO1	Body	31645292	32643528	1334	430	0.844537	0.056897	0.088423	0.00595293	0.00419044	No
smoking_initiation	11	113494505	114494505	cg14596967	113956944	ZBTB16	Body	113457048	114456622	2237	2176	0.789194	0.0533149	0.143603	0.00969709	0.00419038	No
smoking_initiation	10	102686838	105665256	cg18668780	102883165	TLX1NB	5'UTR	102383988	103383160	1810	1266	0.81277	0.0561305	0.118715	0.00819434	0.00419035	No
smoking_initiation	11	63633552	64633552	cg15918224	65101167	DPF2	TSS200	64601933	65600913	1264	42	0.852502	0.0469053	0.0913794	0.00502357	0.00419015	No
smoking_initiation	11	65061468	66061468	cg15918224	65101167	DPF2	TSS200	64601933	65600913	1264	727	0.852502	0.0469053	0.0913794	0.00502357	0.00419015	No
smoking_initiation	5	133365452	134365452	cg02213684	134366534	PITX1	Body	133866991	134864640	1191	453	0.8456	0.0357638	0.109806	0.00463996	0.00418986	No
smoking_initiation	16	89108702	90108702	cg13333761	89782916	VPS9D1|VPS9D1-AS1	Body	90000044	90174092	329	244	0.920913	0.00895971	0.0653063	0.000631186	0.00418986	No
smoking_initiation	6	158382320	159382320	cg15130433	159240081	EZR	TSS1500|5'UTR	158740081	159738795	2974	1963	0.713869	0.0464274	0.221136	0.0143776	0.00418981	No
smoking_initiation	11	65061468	66061468	cg00576331	65640516	EFEMP2	TSS200	65141328	66138434	1402	1322	2.73e-10	1.37e-11	0.948271	0.0475393	0.0041898	Yes
smoking_initiation	20	41515801	42515801	cg19514453	42158936	L3MBTL1	Body|ExonBnd	41661732	42658759	1863	1571	0.736788	0.045062	0.201633	0.0123277	0.00418978	No
smoking_initiation	11	65061468	66061468	cg06038201	65487505	RNASEH2C	Body	64988142	65986258	1364	1288	0.846613	0.0435801	0.100451	0.00516661	0.00418941	No
smoking_initiation	3	180909057	181909057	cg12523916	180708939	DNAJC19	TSS1500	180210845	181208850	1038	247	0.859945	0.0563435	0.0746362	0.00488596	0.00418926	No
smoking_initiation	3	58934420	59934420	cg17686460	59393809	-	-	58904021	59893532	2267	2258	0.768415	0.0640256	0.150809	0.0125615	0.00418923	No
smoking_initiation	16	50445156	51445156	cg07260541	51117848	-	-	50624089	51617781	1743	1388	0.767379	0.0584466	0.157959	0.0120266	0.00418918	No
smoking_initiation	19	17960956	18960956	cg05606136	18336056	PDE4C	TSS1500|Body	17836108	18835338	1486	1293	0.786784	0.0383619	0.162734	0.00793038	0.00418916	No
smoking_initiation	1	33295572	34295572	cg11069749	33643040	TRIM62	Body	33148935	34142827	1552	1377	0.812918	0.0627033	0.111587	0.00860293	0.00418866	No
smoking_initiation	3	58934420	59934420	cg26466970	59035943	C3orf67	TSS1500	58539333	59535074	1885	1296	0.783072	0.0616351	0.140083	0.0110216	0.00418835	No
smoking_initiation	3	172853739	173853739	cg12333618	172859037	SPATA16	TSS200	172359223	173358953	1812	896	0.799208	0.0455038	0.142964	0.00813563	0.00418831	No
smoking_initiation	2	62408877	63916606	cg00267054	64246689	VPS54	TSS1500	63748284	64746582	1750	289	0.782006	0.0127244	0.197866	0.00321538	0.00418814	No
smoking_initiation	11	72809393	73809393	cg16820724	73586905	PAAF1|COA4	TSS1500|5'UTR	73088478	74086308	1699	1334	0.375279	0.0137951	0.58523	0.0215086	0.00418793	No
smoking_initiation	22	37897797	38897797	cg18442977	38453253	PICK1	TSS200	37953424	38951844	1498	1468	0.821295	0.0561796	0.110765	0.00757255	0.0041878	No
smoking_initiation	20	61488382	62488382	cg24065690	62165595	PTK6	Body	61665817	62665563	2116	1863	0.787835	0.0415237	0.158124	0.00832991	0.00418773	No
smoking_initiation	15	66976952	67976952	cg02025578	66797357	RPL4|ZWILCH	TSS200	66298281	67297347	2449	801	2.06e-06	4.1e-08	0.976449	0.019361	0.00418767	Yes
smoking_initiation	3	117322149	118825714	cg05891765	118360440	-	-	117860972	118860220	2279	2151	0.00313323	0.0455757	0.0609233	0.88618	0.00418757	No
smoking_initiation	13	100046450	101712300	cg23171208	99720059	DOCK9	Body	99220442	100219799	2429	441	0.713024	0.0239116	0.250481	0.00839581	0.0041873	No
smoking_initiation	10	102686838	105665256	cg15325875	102892787	TLX1	Body	102394680	103392633	1810	1278	0.760497	0.0525037	0.17101	0.0118021	0.00418719	No
smoking_initiation	3	47490500	50681136	cg07817810	47205858	SETD2	TSS1500	46706315	47705115	957	189	0.851365	0.0609476	0.0779256	0.00557436	0.00418696	No
smoking_initiation	11	32456492	33456492	cg24744168	33711967	-	-	33213777	34211327	1817	322	0.845326	0.0321836	0.113969	0.00433488	0.00418687	No
smoking_initiation	16	49266772	50266772	cg27081230	50715529	SNX20	TSS1500	50217024	51215422	1499	56	0.787986	0.0602413	0.137108	0.0104777	0.00418687	No
smoking_initiation	16	50445156	51445156	cg27081230	50715529	SNX20	TSS1500	50217024	51215422	1499	1159	0.787986	0.0602413	0.137108	0.0104777	0.00418687	No
smoking_initiation	4	135906155	136906155	cg01132011	137045738	-	-	136546193	137545505	1971	845	0.801421	0.0511316	0.134672	0.00858806	0.00418675	No
smoking_initiation	4	136974783	137974783	cg01132011	137045738	-	-	136546193	137545505	1971	961	0.801421	0.0511316	0.134672	0.00858806	0.00418675	No
smoking_initiation	17	43621579	45293283	cg22996129	43226092	HEXIM1	1stExon|5'UTR	42726805	43725992	1723	211	0.806884	0.0525314	0.128065	0.00833333	0.00418646	No
smoking_initiation	10	114878364	115878364	cg10894697	115439008	CASP7	TSS1500|1stExon|5'UTR	114939080	115938553	2152	2050	0.758222	0.0296906	0.200071	0.00783024	0.00418644	No
smoking_initiation	5	93698290	94698290	cg19135961	94981335	RFESD	TSS1500	94481475	95481259	1528	368	0.796557	0.0482904	0.142341	0.00862507	0.00418644	No
smoking_initiation	20	61488382	62488382	cg23159704	62570397	-	-	62070437	62918893	1715	954	0.805912	0.037117	0.146061	0.0067228	0.0041863	No
smoking_initiation	13	66449370	67449370	cg10707081	67721697	PCDH9	Body	67221981	68221624	2205	458	0.773834	0.0470988	0.164852	0.0100294	0.00418617	No
smoking_initiation	6	26754967	30729306	cg03219282	30042985	RNF39	Body	29543646	30542871	8052	8052	0.0529346	0.018944	0.68043	0.243505	0.00418615	No
smoking_initiation	4	143010148	144010148	cg15282018	143767645	INPP4B	TSS200	143268348	144266979	1912	1323	0.767043	0.0526387	0.164825	0.011307	0.00418603	No
smoking_initiation	15	35899479	36899479	cg07397167	36626265	-	-	36126306	37126168	2415	1938	0.758018	0.0462494	0.180536	0.011011	0.0041859	No
smoking_initiation	11	65061468	66061468	cg05353868	65364117	KCNK7	TSS1500	64864859	65864046	1331	1089	0.778836	0.0418076	0.16625	0.00892005	0.00418573	No
smoking_initiation	5	133365452	134365452	cg27543230	133562604	PPP2CA	TSS1500	133063222	134061331	1746	1096	0.797016	0.0448528	0.145748	0.00819791	0.00418571	No
smoking_initiation	10	102686838	105665256	cg03393426	102986686	-	-	102487039	103482029	1720	1365	0.771179	0.0532189	0.160355	0.0110619	0.00418555	No
smoking_initiation	22	37897797	38897797	cg05797418	38141834	TRIOBP	TSS1500|Body	37641996	38640841	1727	1279	0.808457	0.05642	0.1224	0.00853778	0.00418549	No
smoking_initiation	1	49011424	52273078	cg04246236	52259512	NRD1	Body	51761602	52758074	932	424	0.825885	0.0404397	0.123449	0.00604053	0.00418541	No
smoking_initiation	12	132880790	133880790	cg02516234	133302159	-	-	132826881	133797649	1776	1775	0.801635	0.0370427	0.150201	0.00693642	0.00418539	No
smoking_initiation	3	175218927	176218927	cg18290666	175308718	NAALADL2	Body	174808763	175808391	2591	1298	0.715653	0.0504701	0.214564	0.0151276	0.00418527	No
smoking_initiation	15	98704101	99704101	cg00435752	98961417	-	-	98461748	99460862	2631	1901	0.732166	0.0695526	0.177262	0.0168349	0.00418523	No
smoking_initiation	6	26754967	30729306	cg26647265	29932621	-	-	29433308	30432455	8133	8133	7.98e-05	2.88e-05	0.731571	0.264135	0.00418517	Yes
smoking_initiation	1	17936657	18936657	cg21602644	18880767	-	-	18383312	19379476	2545	1402	0.7167	0.0462918	0.218702	0.0141218	0.00418492	No
smoking_initiation	5	172788534	173788534	cg24811886	173249408	-	-	172749522	173749001	2636	2558	0.736803	0.0248429	0.226535	0.00763392	0.00418472	No
smoking_initiation	10	102686838	105665256	cg26023709	102745343	MRPL43|SEMA4G	Body|3'UTR	102246125	103242273	1821	1059	0.0163086	0.00107679	0.917833	0.0605967	0.00418471	No
smoking_initiation	15	77525464	78525464	cg06786153	78327011	TBC1D2B	Body	77827185	78826948	2528	1854	2.22e-06	9.42e-08	0.955245	0.0405677	0.00418457	Yes
smoking_initiation	16	89108702	90108702	cg02628002	89649608	CPNE7	Body	90000044	90149168	310	244	0.838151	0.00804356	0.148203	0.00141809	0.00418449	No
smoking_initiation	5	78808315	80763865	cg18467053	80160666	MSH3	Body	79661341	80657729	2273	2273	0.773746	0.0544041	0.156655	0.0110106	0.00418408	No
smoking_initiation	1	7291461	8984823	cg15545739	9100316	SLC2A5	Body	8600401	9600204	1619	538	0.79819	0.0635165	0.124229	0.0098814	0.00418389	No
smoking_initiation	17	43621579	45293283	cg07531037	43196299	PLCD3	Body	42696360	43695967	1762	145	0.814426	0.0486385	0.125275	0.00747736	0.00418385	No
smoking_initiation	20	61488382	62488382	cg26147335	62496437	TPD52L2	TSS200	61996546	62918893	1861	1100	0.808351	0.0376454	0.143157	0.00666275	0.00418373	No
smoking_initiation	15	35899479	36899479	cg18997055	36897701	C15orf41	Body|5'UTR	36397732	37393894	2117	1208	0.786982	0.0328879	0.168892	0.00705381	0.0041837	No
smoking_initiation	12	49452394	50452394	cg21518937	49741245	DNAJC22	1stExon|5'UTR	49241795	50241013	1221	933	1.9e-09	3.42e-11	0.978216	0.0176003	0.00418338	Yes
smoking_initiation	22	42198430	43198430	cg19389397	42973877	RRP7B	Body	42474138	43473662	2399	1695	0.000100244	1.62e-05	0.856976	0.138725	0.00418318	Yes
smoking_initiation	16	75266873	76266873	cg07320140	75150611	LDHD	1stExon	74650771	75650542	2367	952	0.764985	0.046276	0.174032	0.0105235	0.00418315	No
smoking_initiation	5	133365452	134365452	cg00450516	133531593	-	-	133032032	134028055	1785	1079	0.719565	0.0405429	0.223141	0.0125684	0.00418288	No
smoking_initiation	22	37897797	38897797	cg07523809	37890691	CARD10	Body	37390735	38390128	1723	770	0.781688	0.0485828	0.155863	0.0096829	0.00418278	No
smoking_initiation	7	77271983	78271983	cg10763059	77165728	PTPN12	TSS1500	76678306	77665349	1971	703	0.00148481	2.22e-05	0.979661	0.0146491	0.00418267	No
smoking_initiation	1	31695819	32695819	cg06481396	31382225	SDC3	TSS1500	30882293	31881974	2105	387	0.746244	0.0526995	0.183892	0.0129822	0.00418254	No
smoking_initiation	19	17960956	18960956	cg02439053	18390991	JUND	3'UTR|1stExon	17891081	18889702	1410	1366	0.815183	0.0395807	0.134526	0.00652767	0.00418241	No
smoking_initiation	17	15735462	16735462	cg17074564	15831102	-	-	15331286	16330919	1365	918	0.77087	0.0598761	0.153178	0.0118936	0.00418238	No
smoking_initiation	11	65061468	66061468	cg04682787	65339779	FAM89B	TSS200	64840865	65838991	1323	1058	0.790357	0.0429735	0.154112	0.00837526	0.00418226	No
smoking_initiation	6	157238258	158238258	cg03467087	158448134	SYNJ2	Body	157949062	158947672	3033	783	0.727475	0.0569833	0.19601	0.0153493	0.00418225	No
smoking_initiation	6	158382320	159382320	cg03467087	158448134	SYNJ2	Body	157949062	158947672	3033	1803	0.727475	0.0569833	0.19601	0.0153493	0.00418225	No
smoking_initiation	20	61488382	62488382	cg24437070	62417813	ZBTB46	Body	61940280	62917667	1956	1198	0.779988	0.0380511	0.169514	0.00826541	0.00418221	No
smoking_initiation	6	111158371	112158371	cg13106414	110832053	-	-	110332233	111331983	2083	575	0.000330098	3.63e-05	0.896946	0.0985057	0.00418215	No
smoking_initiation	20	41515801	42515801	cg22173380	41812853	PTPRT	Body	41313338	42312848	1943	1468	0.799034	0.0498519	0.138307	0.00862485	0.0041819	No
smoking_initiation	20	24695509	25695509	cg20661985	24969842	C20orf3	Body	24470034	25468131	2690	2210	0.614298	0.0287596	0.336988	0.0157726	0.00418186	No
smoking_initiation	15	98704101	99704101	cg26279371	99549545	LOC145814	TSS1500|5'UTR	99049587	100049329	2270	1426	0.730297	0.0646597	0.184528	0.0163337	0.00418175	No
smoking_initiation	1	33295572	34295572	cg25353057	33768219	-	-	33268353	34267945	1595	1560	0.814166	0.0610211	0.112225	0.00840699	0.00418148	No
smoking_initiation	6	158382320	159382320	cg21478928	159348935	-	-	158848944	159848324	2818	1615	0.739891	0.0461721	0.197439	0.0123168	0.00418133	No
smoking_initiation	1	153706358	155533918	cg17218154	155904916	KIAA0907	TSS1500	155407096	156403701	869	38	0.122579	0.00172154	0.859452	0.0120663	0.00418131	No
smoking_initiation	16	69076894	70607394	cg10133464	68758578	-	-	68258852	69258504	1761	162	0.46223	0.00987561	0.512762	0.0109511	0.00418106	No
smoking_initiation	5	78808315	80763865	cg02721935	80649038	RNU5D-1|RNU5E-1|ACOT12	Body	80149981	81148952	1990	1386	0.781546	0.053854	0.150082	0.0103375	0.00418091	No
smoking_initiation	6	26754967	30729306	cg13169221	30043924	RNF39	TSS1500	29544551	30543146	8052	8052	0.0122577	0.00438661	0.721117	0.258058	0.00418087	No
smoking_initiation	16	50445156	51445156	cg13248473	50874072	-	-	50375003	51373216	1652	1519	0.761013	0.0565587	0.16592	0.0123271	0.00418085	No
smoking_initiation	10	102686838	105665256	cg27143570	102975075	-	-	102475167	103474157	1742	1357	0.806005	0.055664	0.125488	0.00866222	0.00418066	No
smoking_initiation	15	98704101	99704101	cg15491019	99672170	SYNM	Body	99172397	100171684	2167	1170	0.730234	0.0650856	0.184096	0.0164042	0.0041805	No
smoking_initiation	11	65061468	66061468	cg15615396	66035392	RAB1B	TSS1500	65535464	66535323	1198	794	0.853032	0.0403872	0.0977751	0.00462503	0.00418049	No
smoking_initiation	2	58789218	61026618	cg01438892	61108274	REL	TSS1500	60608383	61607736	1695	801	0.816029	0.0511957	0.121008	0.00758756	0.00418039	No
smoking_initiation	5	78808315	80763865	cg10978355	80529340	RNU5E|RNU5D|CKMT2	Body|5'UTR	80029408	81029293	2051	1646	0.760139	0.0536228	0.170065	0.0119928	0.00417999	No
smoking_initiation	2	43750149	45659091	cg03157395	44065964	ABCG8|ABCG5	TSS200	43566146	44565323	2759	2363	0.736523	0.0554509	0.189577	0.0142686	0.00417996	No
smoking_initiation	8	8208714	11263655	cg07593977	11735419	-	-	11235497	11894717	2069	62	1.14e-05	4.69e-07	0.956577	0.0392316	0.00417983	Yes
smoking_initiation	22	37897797	38897797	cg13716008	38004902	GGA1	TSS200|1stExon	37505552	38503479	1624	873	0.819185	0.0562497	0.112655	0.0077313	0.00417983	No
smoking_initiation	11	65061468	66061468	cg02856070	65686288	DRAP1|C11orf68	TSS1500|Body	65186348	66185284	1425	1298	0.831317	0.0438745	0.114586	0.00604332	0.00417967	No
smoking_initiation	11	65061468	66061468	cg03050183	65547778	DKFZp761E198	1stExon	65049278	66045546	1363	1359	0.697293	0.0360111	0.249628	0.0128877	0.00417949	No
smoking_initiation	19	3974725	4974725	cg15775557	5342989	-	-	4846100	5840948	1672	240	0.842919	0.0211651	0.128514	0.00322271	0.00417946	No
smoking_initiation	10	56198174	57198174	cg09968114	57228030	-	-	56728229	57727986	2508	1142	0.755298	0.0557431	0.172083	0.012696	0.00417944	No
smoking_initiation	3	70564431	71564431	cg25481160	71111489	FOXP1	Body	70611975	71609840	1515	1457	0.784212	0.0626971	0.137892	0.0110202	0.00417939	No
smoking_initiation	16	50445156	51445156	cg06482019	51147902	-	-	50649286	51645671	1743	1370	0.799859	0.0609396	0.125467	0.00955488	0.00417915	No
smoking_initiation	3	58934420	59934420	cg17968422	59050018	-	-	58555895	59550000	1909	1328	0.759586	0.0598472	0.16351	0.0128786	0.00417903	No
smoking_initiation	4	176375795	177375795	cg06034336	177365023	-	-	176865038	177863390	2585	1488	0.724892	0.0529566	0.203136	0.0148358	0.00417896	No
smoking_initiation	22	37897797	38897797	cg25607294	38203603	GCAT	TSS1500	37704089	38703589	1685	1372	0.793833	0.0553857	0.137045	0.00955746	0.00417889	No
smoking_initiation	15	98704101	99704101	cg13464814	99572601	LUNAR1	Body	99072905	100071875	2222	1337	0.664933	0.0585235	0.250336	0.0220289	0.00417888	No
smoking_initiation	17	43621579	45293283	cg15798088	43227157	HEXIM1	1stExon	42727219	43726659	1726	215	0.790783	0.051541	0.144108	0.00938839	0.0041788	No
smoking_initiation	9	20176454	21176454	cg01591526	20373435	MLLT3	Body	19875219	20873224	2113	1348	0.77374	0.0357122	0.178151	0.00821841	0.00417873	No
smoking_initiation	16	50445156	51445156	cg00845350	51410516	-	-	50911031	51909651	1903	1006	0.790686	0.0608299	0.134	0.0103049	0.00417855	No
smoking_initiation	1	45996709	46996709	cg05072179	46101702	GPBP1L1	Body	45601826	46601197	1790	1144	0.817599	0.0582319	0.112017	0.00797401	0.00417853	No
smoking_initiation	6	67021222	68021222	cg14029057	68177315	-	-	67677369	68676983	3244	1725	0.742836	0.0410369	0.200857	0.0110919	0.00417851	No
smoking_initiation	16	50445156	51445156	cg21293491	50776651	CYLD	5'UTR	50276656	51276351	1559	1285	0.808937	0.0600597	0.118064	0.0087615	0.00417838	No
smoking_initiation	11	113494505	114494505	cg14048571	114107611	ZBTB16	Body	113608450	114607402	2199	1847	0.732775	0.0512261	0.197984	0.0138363	0.00417838	No
smoking_initiation	11	65061468	66061468	cg14456103	65790167	CATSPER1	Body	65294799	66290065	1420	1168	0.801965	0.0496011	0.135857	0.00839852	0.00417831	No
smoking_initiation	6	26754967	30729306	cg12034345	29975427	HLA-J|NCRNA00171	Body	29475682	30475415	8144	8144	4.87e-11	1.75e-11	0.732061	0.263761	0.00417823	Yes
smoking_initiation	5	133365452	134365452	cg00549234	134097890	DDX46	Body	133598383	134597660	1244	853	0.854828	0.0440899	0.0921548	0.00474894	0.00417807	No
smoking_initiation	3	131445722	132445722	cg07580932	132378839	NPHP3-ACAD11|ACAD11|UBA5	TSS1500|Body|1stExon|5'UTR	131879029	132878424	2568	1198	0.752865	0.0569208	0.172964	0.0130729	0.004178	No
smoking_initiation	10	102686838	105665256	cg27255678	102756921	LZTS2	TSS200	102258439	103256869	1830	1076	0.00211992	0.000142272	0.931078	0.0624823	0.00417787	Yes
smoking_initiation	11	45893574	46893574	cg16983008	47333401	MADD	Body|ExonBnd	46834251	47833398	1277	60	0.839723	0.0552191	0.0946594	0.0062205	0.00417771	No
smoking_initiation	2	112740183	113740183	cg21086293	113404928	SLC20A1	Body	112906315	113904549	1929	1391	0.421419	0.0390265	0.490003	0.0453737	0.00417751	No
smoking_initiation	1	33295572	34295572	cg02373419	33338158	FNDC5	TSS200	32866717	33837334	1239	746	0.813266	0.038233	0.137847	0.00647624	0.00417749	No
smoking_initiation	3	52386605	54266212	cg23716309	51910238	IQCF5	TSS1500	51410485	52409421	766	14	1.31e-06	3.16e-08	0.97237	0.0234511	0.0041774	Yes
smoking_initiation	11	113494505	114494505	cg01410593	114426409	NXPE1	5'UTR	113928107	114926393	2274	1223	0.762817	0.0506553	0.171	0.0113511	0.00417687	No
smoking_initiation	22	37897797	38897797	cg06822952	38073178	LGALS1	Body	37573429	38573035	1777	1127	0.79332	0.0561873	0.136643	0.0096736	0.00417667	No
smoking_initiation	4	30684484	31684484	cg22199335	31087971	PCDH7	Body	30588739	31587518	2482	2201	0.770401	0.0416386	0.174364	0.00941986	0.00417658	No
smoking_initiation	6	41401763	42401763	cg00738571	42136421	GUCA1A	5'UTR	41638365	42635830	1671	1249	0.421153	0.0472252	0.474268	0.053177	0.00417652	No
smoking_initiation	11	41942826	42942826	cg23193831	43177729	-	-	42678175	43676985	2967	1106	0.671512	0.0292779	0.282711	0.012322	0.00417652	No
smoking_initiation	15	77525464	78525464	cg01966057	77982307	LINGO1	5'UTR	77484746	78481936	2270	2210	0.722695	0.030918	0.232278	0.00993303	0.00417622	No
smoking_initiation	1	31695819	32695819	cg16104283	31381941	SDC3	TSS1500	30882036	31881816	2104	385	0.746058	0.0527172	0.184048	0.0130008	0.00417613	No
smoking_initiation	2	100172408	101172408	cg03816062	100618466	AFF3	Body	100119654	101118160	2053	2012	0.77787	0.0460285	0.162325	0.009601	0.004176	No
smoking_initiation	3	180909057	181909057	cg16213028	181861227	-	-	181361312	182360957	1053	514	0.853607	0.0538359	0.0831422	0.00523949	0.00417595	No
smoking_initiation	2	43750149	45659091	cg06531254	44125791	LRPPRC	Body	43626212	44625706	2762	2472	0.762431	0.0574645	0.163602	0.0123265	0.00417589	No
smoking_initiation	1	33295572	34295572	cg08868202	33745794	ZNF362	Body	33246177	34244913	1597	1518	0.811067	0.0613278	0.114756	0.00867294	0.00417584	No
smoking_initiation	7	3003207	4003207	cg05714673	4167882	SDK1	TSS1500|Body	3667920	4667721	2479	676	0.731886	0.0267491	0.22883	0.00835914	0.00417578	No
smoking_initiation	6	158382320	159382320	cg26992213	159290838	-	-	158791626	159790062	2883	1765	0.730107	0.0458685	0.206857	0.0129915	0.00417561	No
smoking_initiation	17	26823322	27823322	cg26623837	27943777	CORO6	Body	27444030	28443549	1192	636	0.862864	0.0355739	0.0935347	0.00385205	0.00417561	No
smoking_initiation	1	49011424	52273078	cg17984720	52190638	OSBPL9	Body	51695624	52688737	905	456	0.866429	0.0422235	0.0831253	0.00404676	0.00417547	No
smoking_initiation	11	65061468	66061468	cg24745327	65190198	NEAT1	TSS200	64690875	65689778	1225	789	0.850915	0.0472234	0.0925542	0.00513232	0.00417544	No
smoking_initiation	10	13033053	14033053	cg06662531	13696578	FRMD4A	Body	13196668	14196422	2722	2206	0.742568	0.0693061	0.168251	0.0156992	0.0041753	No
smoking_initiation	6	41401763	42401763	cg22138627	42163505	GUCA1B	TSS1500	41664032	42663494	1673	1188	0.383242	0.0430244	0.512075	0.0574835	0.00417527	No
smoking_initiation	2	21567213	23082968	cg25480828	21388549	-	-	20889413	21858310	1598	217	0.0351339	0.000296083	0.952373	0.00802172	0.00417522	No
smoking_initiation	1	41276623	42276623	cg11177980	41982115	HIVEP3	Body	41482500	42482052	1916	1578	0.791742	0.0887266	0.103735	0.0116209	0.00417513	No
smoking_initiation	7	98571478	99571478	cg25065000	99806636	STAG3|GATS	Body|3'UTR	99310319	100303723	1086	251	0.817972	0.0355798	0.136347	0.00592658	0.00417504	No
smoking_initiation	2	100172408	101172408	cg13756607	99772157	TSGA10|LIPT1	TSS1500|Body|5'UTR	99272802	100271619	1623	166	0.824544	0.0239321	0.143197	0.00415206	0.00417477	No
smoking_initiation	16	220986	1220986	cg05226711	1517312	CLCN7	Body	1017982	2015552	2347	221	0.328392	0.00367841	0.656407	0.00734843	0.00417466	No
smoking_initiation	6	158382320	159382320	cg05103992	159290440	-	-	158790653	159790062	2884	1766	0.748911	0.0470517	0.188053	0.0118106	0.00417452	No
smoking_initiation	8	90637052	93744504	cg20489525	93895140	-	-	93395679	94394409	1684	580	0.81256	0.0356516	0.141414	0.00620047	0.00417422	No
smoking_initiation	15	63398709	64398709	cg00616135	63413614	LACTB	TSS1500	62914131	63912863	2139	1033	0.721554	0.0520707	0.207249	0.0149519	0.0041741	No
smoking_initiation	5	78808315	80763865	cg12975130	80716159	RNU5D-1|RNU5E-1|SSBP2	Body|3'UTR	80216556	81216129	2008	1228	0.76669	0.0416784	0.177797	0.00966111	0.00417402	No
smoking_initiation	5	93698290	94698290	cg08806835	94739427	FAM81B	Body	94239609	95238721	1682	793	0.822025	0.0433642	0.123905	0.00653216	0.00417391	No
smoking_initiation	19	17960956	18960956	cg12122403	17985163	SLC5A5	Body	17487383	18484080	1706	972	0.817493	0.0376055	0.134543	0.00618496	0.00417337	No
smoking_initiation	11	111492273	113412811	cg06326072	111895455	DLAT	TSS200	111398918	112395318	1252	1157	0.845055	0.0603444	0.084404	0.00602301	0.00417322	No
smoking_initiation	5	133365452	134365452	cg00965509	133814266	-	-	133314484	134313960	1364	1273	0.833899	0.0449717	0.110976	0.00598067	0.00417316	No
smoking_initiation	20	61488382	62488382	cg12412323	62182604	-	-	61682756	62681161	2084	1806	0.787745	0.0355382	0.1651	0.00744409	0.00417285	No
smoking_initiation	12	132880790	133880790	cg24798826	133055011	-	-	132559918	133531127	1727	1439	0.708195	0.0321577	0.244382	0.0110927	0.00417277	No
smoking_initiation	3	175218927	176218927	cg16226037	175338261	NAALADL2	Body	174838373	175837883	2536	1412	0.745215	0.0555549	0.181529	0.0135286	0.00417276	No
smoking_initiation	2	112740183	113740183	cg00720127	112908820	FBLN7	Body	112409526	113406691	1846	1137	0.794165	0.0492276	0.143541	0.00889344	0.00417272	No
smoking_initiation	2	112740183	113740183	cg15415571	113805619	IL36B	5'UTR	113305678	114293133	1952	901	0.806364	0.0468058	0.134836	0.00782243	0.00417263	No
smoking_initiation	15	98704101	99704101	cg20591167	99602178	-	-	99102322	100101921	2229	1278	0.736648	0.0660118	0.177286	0.0158826	0.00417233	No
smoking_initiation	1	45996709	46996709	cg01524359	46049306	NASP	TSS1500	45550925	46549188	1784	1054	0.814506	0.0535124	0.119934	0.00787543	0.00417216	No
smoking_initiation	3	52386605	54266212	cg03897318	52272844	TWF2	Body	51773028	52771468	978	433	0.860753	0.0653438	0.064815	0.00491624	0.00417215	No
smoking_initiation	4	143010148	144010148	cg07451097	143641250	INPP4B	5'UTR	143141469	144140665	1949	1646	0.751342	0.0518027	0.180259	0.0124241	0.00417214	No
smoking_initiation	2	100172408	101172408	cg05778535	100495871	AFF3	Body	99996165	100995691	1876	1592	0.80341	0.0525257	0.131311	0.00858076	0.0041721	No
smoking_initiation	6	158382320	159382320	cg20291674	159240077	EZR	TSS1500|5'UTR	158740081	159738795	2974	1963	0.717544	0.0466664	0.217478	0.0141398	0.00417209	No
smoking_initiation	4	143010148	144010148	cg07061779	143738724	INPP4B	5'UTR	143238764	144237547	1930	1395	0.752465	0.0511033	0.180037	0.012223	0.00417205	No
smoking_initiation	6	26754967	30729306	cg26672776	30899568	SFTA2	Body	30399622	31399425	9564	1010	3.52e-06	1.71e-06	0.669764	0.326059	0.00417184	Yes
smoking_initiation	11	65061468	66061468	cg16771716	65667296	FOSL1	Body	65168281	66165506	1418	1306	0.841937	0.0440255	0.104411	0.00545553	0.00417178	No
smoking_initiation	10	102686838	105665256	cg11727383	102988389	FLJ41350|LBX1	TSS1500|1stExon	102489331	103488124	1719	1366	0.816945	0.0563702	0.114609	0.00790402	0.00417152	No
smoking_initiation	1	90689731	91689731	cg18396138	90468982	ZNF326	Body	89969357	90968978	1773	538	0.809471	0.034735	0.145388	0.00623453	0.00417145	No
smoking_initiation	16	49266772	50266772	cg16297928	50744223	NOD2	Body	50247680	51242789	1520	15	0.812144	0.0610508	0.114064	0.00857027	0.00417129	No
smoking_initiation	16	50445156	51445156	cg16297928	50744223	NOD2	Body	50247680	51242789	1520	1221	0.812144	0.0610508	0.114064	0.00857027	0.00417129	No
smoking_initiation	11	85480958	86480958	cg25814896	86748890	TMEM135	Body|1stExon|5'UTR	86248984	87248636	3554	828	0.705372	0.0256875	0.25547	0.00929927	0.00417121	No
smoking_initiation	6	68970709	69970709	cg04015122	70040888	ADGRB3	Body	69540950	70540610	2803	1253	0.738065	0.0515661	0.192736	0.0134616	0.00417088	No
smoking_initiation	12	132880790	133880790	cg03279164	133485856	-	-	132994790	133827664	1772	1772	0.6451	0.0298436	0.306702	0.0141844	0.00417067	No
smoking_initiation	1	49011424	52273078	cg16557308	52082719	OSBPL9	TSS200	51585052	52582647	860	528	0.878586	0.0490285	0.0646137	0.00360152	0.00417067	No
smoking_initiation	11	65061468	66061468	cg09122989	65899983	PACS1	Body	65400888	66399681	1426	1063	0.349816	0.0218583	0.587453	0.036703	0.00417037	No
smoking_initiation	15	63398709	64398709	cg09863105	64333866	DAPK2	5'UTR	63834149	64832308	1505	1178	0.539956	0.0496811	0.371972	0.0342208	0.00417036	No
smoking_initiation	11	111492273	113412811	cg09873946	112132648	C11orf34	TSS1500	111633014	112631922	1568	1568	0.105063	0.00916144	0.8109	0.0707062	0.00417028	No
smoking_initiation	22	37897797	38897797	cg24044406	38630634	TMEM184B	Body	38133271	39129999	1484	1149	0.831296	0.0485389	0.1096	0.00639533	0.00416988	No
smoking_initiation	2	32308804	33308804	cg18255926	32262458	DPY30	Body	31763558	32762379	1193	511	0.850393	0.0613418	0.0784415	0.00565409	0.00416979	No
smoking_initiation	7	77271983	78271983	cg14869700	78402127	MAGI2	Body	77902767	78901124	2508	1223	0.684993	0.0558751	0.235737	0.019225	0.00416968	No
smoking_initiation	4	14958598	15958598	cg14614350	15240035	LOC101929095	Body	14740430	15739696	2428	1806	0.774636	0.0444202	0.167191	0.00958313	0.00416967	No
smoking_initiation	16	24227064	25851633	cg05037662	25704296	HS3ST4	1stExon	25204620	26204173	2735	1672	0.733447	0.0493662	0.199588	0.0134296	0.00416935	No
smoking_initiation	10	105960460	107607903	cg14872537	107579358	LOC101927549	Body	107079492	108078776	2054	941	0.78676	0.0650743	0.133	0.0109965	0.00416903	No
smoking_initiation	11	45893574	46893574	cg21732842	47198564	ARFGAP2	TSS200	46699124	47696596	1236	226	0.849994	0.0499785	0.0905393	0.00531942	0.00416892	No
smoking_initiation	17	15735462	16735462	cg27410828	17206386	NT5M	TSS1500	16708744	17702295	1956	12	8.61e-43	1.31e-44	0.980892	0.0149388	0.00416892	Yes
smoking_initiation	19	17960956	18960956	cg01077846	18499128	GDF15	Body	17999778	18998844	1381	1335	0.820276	0.0398008	0.129476	0.00627818	0.00416867	No
smoking_initiation	20	61488382	62488382	cg13144217	62051595	KCNQ2	Body	61551850	62551298	2186	2132	0.690528	0.039048	0.252009	0.0142464	0.00416867	No
smoking_initiation	11	121030888	122030888	cg03402120	122100848	-	-	121601912	122600620	1957	805	0.312974	0.0341583	0.58487	0.0638291	0.00416857	No
smoking_initiation	11	65061468	66061468	cg04798016	65375067	MAP3K11	Body	64876740	65873396	1340	1105	0.829359	0.0438296	0.116491	0.00615209	0.00416846	No
smoking_initiation	15	98704101	99704101	cg01224063	99395633	IGF1R	Body	98895681	99894484	2400	1934	0.736913	0.0654629	0.177676	0.0157795	0.00416843	No
smoking_initiation	17	77290135	78290135	cg08133268	78061119	CCDC40	Body	77658533	78560663	1711	1203	7.61e-12	2.83e-13	0.960144	0.0356873	0.00416833	Yes
smoking_initiation	10	102686838	105665256	cg16907093	103372983	FBXW4	Body	102873047	103865963	1389	1389	0.815122	0.0580298	0.11453	0.00814943	0.00416826	No
smoking_initiation	10	102686838	105665256	cg22457085	103253733	BTRC	Body	102754033	103751836	1472	1472	0.83098	0.0582137	0.0996611	0.00697752	0.0041682	No
smoking_initiation	20	61488382	62488382	cg19990689	62332910	ARFRP1	Body	61833263	62832889	1946	1402	0.784561	0.0349797	0.168771	0.00752051	0.00416801	No
smoking_initiation	5	78808315	80763865	cg12552120	78366302	BHMT2|DMGDH	TSS1500|Body	77866413	78866166	1971	71	9.49e-11	1.39e-12	0.981493	0.0143391	0.00416793	Yes
smoking_initiation	17	26823322	27823322	cg18387671	27920246	ANKRD13B	TSS1500	27420304	28419428	1204	670	0.863063	0.036181	0.0927056	0.0038822	0.0041679	No
smoking_initiation	3	58934420	59934420	cg10241937	59825287	FHIT	Body	59325384	60324337	3562	1988	0.707375	0.063468	0.206468	0.0185208	0.00416785	No
smoking_initiation	3	59957882	60957882	cg10241937	59825287	FHIT	Body	59325384	60324337	3562	1463	0.707375	0.063468	0.206468	0.0185208	0.00416785	No
smoking_initiation	1	49011424	52273078	cg01556702	52110291	OSBPL9	Body	51610533	52606627	876	514	0.858717	0.0477821	0.0846283	0.00470486	0.00416779	No
smoking_initiation	1	38257237	39257237	cg17411994	37914852	-	-	37415392	38413527	1792	236	0.0259031	0.00019709	0.962414	0.00731858	0.0041677	No
smoking_initiation	8	64412021	65412021	cg13282118	64213702	-	-	63713811	64710072	2293	396	0.76463	0.0486867	0.171594	0.0109218	0.00416758	No
smoking_initiation	11	65061468	66061468	cg08589455	65489884	RNASEH2C	TSS1500	64991097	65989758	1363	1290	0.777987	0.0400699	0.169071	0.00870378	0.00416752	No
smoking_initiation	4	176375795	177375795	cg19999142	177297691	-	-	176798720	177796385	2582	1566	0.644016	0.0515074	0.278073	0.0222357	0.00416747	No
smoking_initiation	5	50321338	51321338	cg13318787	50262177	-	-	49762903	50761597	1998	835	0.784545	0.0632001	0.137052	0.0110362	0.00416745	No
smoking_initiation	7	98571478	99571478	cg02892767	99697325	MCM7	Body|5'UTR	99201085	100197322	996	283	0.457389	0.0196496	0.497429	0.0213655	0.00416738	No
smoking_initiation	16	5311367	6311367	cg18148948	4955311	PPL	Body	4455675	5454454	1581	162	1.41e-11	1.23e-13	0.98723	0.00860291	0.00416703	Yes
smoking_initiation	6	26754967	30729306	cg03498641	30972851	MUC22	TSS1500	30474546	31472821	9899	544	0.00033435	0.000165851	0.665315	0.330018	0.0041668	No
smoking_initiation	18	72035282	73035282	cg24066005	71967142	-	-	71467214	72466970	2250	853	0.762777	0.0262547	0.199925	0.00687725	0.00416636	No
smoking_initiation	1	33295572	34295572	cg16286249	33625400	TRIM62	Body	33138364	34114077	1532	1352	0.821391	0.0632905	0.103204	0.00794798	0.00416621	No
smoking_initiation	11	65061468	66061468	cg05853522	65278442	-	-	64778858	65778382	1302	945	0.841647	0.0470496	0.101469	0.00566813	0.00416618	No
smoking_initiation	11	111492273	113412811	cg24139169	111807696	DIXDC1	TSS1500	111309553	112307006	1172	972	0.874374	0.037088	0.0809432	0.00342917	0.00416601	No
smoking_initiation	17	7303118	8303118	cg26661623	7019262	ASGR2	TSS1500	6519345	7514544	1892	511	0.671974	0.0150296	0.302078	0.00675222	0.00416596	No
smoking_initiation	16	75266873	76266873	cg05630943	76521159	CNTNAP4	Body	76021509	77020901	3159	740	0.69041	0.0606514	0.22501	0.0197626	0.00416594	No
smoking_initiation	16	50445156	51445156	cg22423589	51058450	LOC101927334	Body	50563647	51555931	1642	1418	0.800419	0.0606614	0.125265	0.00948931	0.00416565	No
smoking_initiation	13	100046450	101712300	cg01415826	101753209	NALCN	Body	101254758	102253188	2930	1296	0.626364	0.0424047	0.306331	0.0207343	0.00416561	No
smoking_initiation	14	99193843	100193843	cg01974091	100625027	DEGS2	Body	100125731	101122977	1490	132	4.76e-05	7.31e-07	0.980738	0.0150484	0.00416556	Yes
smoking_initiation	14	99193843	100193843	cg14851485	100126685	HHIPL1	Body	99628504	100626384	1598	829	1.13e-10	1.66e-11	0.868112	0.127722	0.00416555	Yes
smoking_initiation	19	17960956	18960956	cg10791911	18118800	ARRDC2	TSS200|Body	17619544	18614423	1586	1035	0.820253	0.0409448	0.12824	0.0063972	0.00416535	No
smoking_initiation	10	102686838	105665256	cg14646452	103433197	FBXW4	Body	102933598	103932380	1231	1231	0.816807	0.057647	0.113383	0.00799796	0.00416522	No
smoking_initiation	16	220986	1220986	cg02522655	1312542	-	-	813650	1810116	1678	629	2.31e-11	3.55e-13	0.980758	0.0150768	0.00416512	Yes
smoking_initiation	8	52069449	53069449	cg12974312	52811931	PCMTD1	TSS200	52312549	53305837	1895	1625	0.783424	0.0446396	0.158731	0.00904037	0.00416501	No
smoking_initiation	20	41515801	42515801	cg21132860	42219846	IFT52	5'UTR	41721166	42719480	1945	1485	0.804061	0.0496731	0.133837	0.00826402	0.00416485	No
smoking_initiation	15	63398709	64398709	cg07158135	63470496	-	-	62970712	63970456	2194	1166	0.779134	0.0585138	0.147141	0.0110463	0.00416475	No
smoking_initiation	13	100046450	101712300	cg23872155	100027035	UBAC2|MIR548AN	Body	99527341	100524118	2403	1157	0.772702	0.0505136	0.162031	0.0105882	0.00416463	No
smoking_initiation	12	111404371	113118346	cg27002516	111835267	-	-	111335360	112335217	807	637	0.490508	0.0224925	0.461669	0.0211659	0.00416461	No
smoking_initiation	22	37897797	38897797	cg21716444	37915250	CARD10	TSS200	37416800	38409596	1662	782	0.805882	0.052115	0.12947	0.00836842	0.00416455	No
smoking_initiation	17	43621579	45293283	cg18785724	43225229	HEXIM1	1stExon|5'UTR	42725602	43725212	1723	208	0.816882	0.0531415	0.118131	0.00768075	0.00416438	No
smoking_initiation	20	41515801	42515801	cg15516288	42136212	L3MBTL1	TSS200	41637018	42634362	1849	1599	0.807841	0.0492477	0.130779	0.00796838	0.00416424	No
smoking_initiation	2	165750244	166750244	cg20038717	166982670	SCN1A|LOC101929680	Body|5'UTR	166482682	167481252	2518	478	0.678739	0.0376568	0.264756	0.0146847	0.00416412	No
smoking_initiation	22	37897797	38897797	cg18443229	38082335	NOL12	TSS200	37583096	38581862	1778	1154	0.81187	0.057512	0.118093	0.00836141	0.0041641	No
smoking_initiation	22	37897797	38897797	cg07397616	38035109	SH3BP1	TSS1500	37535471	38534956	1631	945	0.816662	0.0570039	0.114203	0.0079673	0.004164	No
smoking_initiation	3	76676032	77676032	cg08845730	77147364	ROBO2	Body|1stExon	76647472	77646863	2619	2522	0.733887	0.044013	0.20561	0.0123268	0.00416359	No
smoking_initiation	13	100046450	101712300	cg01435343	99857914	UBAC2	Body	99359031	100356141	2441	805	0.767343	0.0473385	0.170633	0.0105224	0.00416353	No
smoking_initiation	15	98704101	99704101	cg23709782	99386939	IGF1R	Body	98886945	99884150	2460	2004	0.758767	0.0677822	0.155408	0.0138788	0.00416338	No
smoking_initiation	22	37897797	38897797	cg01403010	38609534	MAFF	5'UTR	38110285	39108633	1501	1192	0.831659	0.0543218	0.103124	0.00673166	0.00416337	No
smoking_initiation	7	98571478	99571478	cg01392273	99956107	PILRB	Body	99456219	100455733	1291	209	0.867625	0.0314272	0.0934051	0.00337917	0.00416329	No
smoking_initiation	11	111492273	113412811	cg03416422	111807767	DIXDC1	TSS200	111309553	112307006	1172	972	0.465115	0.0197286	0.490204	0.0207887	0.00416324	No
smoking_initiation	12	55974480	56974480	cg02954252	57119365	NACA	TSS200|TSS1500	56639592	57619362	1177	303	0.83277	0.0518723	0.104678	0.00651614	0.00416312	No
smoking_initiation	13	100046450	101712300	cg25536196	99923357	UBAC2|MIR548AN	Body	99423490	100423013	2500	959	0.711169	0.0452144	0.225143	0.0143099	0.0041631	No
smoking_initiation	6	158382320	159382320	cg27617969	159239530	EZR|EZR-AS1	TSS200|Body|5'UTR	158739931	159738795	2975	1964	0.734135	0.0477517	0.200888	0.0130625	0.00416299	No
smoking_initiation	4	143010148	144010148	cg07248159	143353807	INPP4B	5'UTR	142854122	143853783	2022	1701	0.751936	0.0484521	0.183621	0.0118277	0.00416296	No
smoking_initiation	10	102686838	105665256	cg00252733	102727239	-	-	102227409	103226803	1830	1037	0.786139	0.0517021	0.148251	0.00974586	0.00416287	No
smoking_initiation	17	43621579	45293283	cg00029233	43227453	HEXIM1	1stExon	42727666	43726659	1725	215	0.805054	0.0524698	0.129854	0.00845917	0.00416275	No
smoking_initiation	22	37897797	38897797	cg23886743	38162513	TRIOBP	Body	37663349	38662396	1698	1315	0.76185	0.0530362	0.169178	0.0117732	0.00416248	No
smoking_initiation	5	133365452	134365452	cg08063911	133451474	TCF7	TSS200|Body|1stExon|5'UTR	132951970	133951271	2100	1048	0.719995	0.0415296	0.221539	0.0127743	0.00416218	No
smoking_initiation	2	62408877	63916606	cg10906669	62935551	EHBP1	Body	62436342	63435196	1471	1471	0.832056	0.0450632	0.112623	0.00609538	0.00416218	No
smoking_initiation	5	42690647	43690647	cg11651022	42928082	-	-	42428091	43426467	2205	1832	0.00543776	0.0119647	0.305735	0.672701	0.00416217	No
smoking_initiation	8	8208714	11263655	cg02634072	11588469	GATA4	Body|5'UTR	11089981	11894717	2504	497	0.752434	0.0444064	0.187911	0.0110858	0.00416213	No
smoking_initiation	18	36421851	37421851	cg15292164	36686559	-	-	36187177	37185551	1703	1299	0.818958	0.0483663	0.121351	0.00716263	0.00416212	No
smoking_initiation	19	17960956	18960956	cg26976181	18434160	LSM4	TSS200	17940705	18933927	1408	1395	0.799782	0.0390685	0.14968	0.00730754	0.0041621	No
smoking_initiation	10	63174885	64174885	cg19797700	62723590	RHOBTB1	Body	62223594	63223455	2054	77	0.771558	0.0425552	0.17223	0.00949515	0.00416203	No
smoking_initiation	18	40814171	41814171	cg22039287	40696075	RIT2	TSS1500	40196280	41196071	1840	669	0.700855	0.0183728	0.269549	0.00706202	0.00416193	No
smoking_initiation	10	102686838	105665256	cg27187215	103470119	-	-	102970161	103967590	1162	1162	0.8343	0.0605821	0.0941254	0.00683069	0.00416188	No
smoking_initiation	10	102686838	105665256	cg24980609	103348064	POLL|RP11-529I10.4	TSS200	102848157	103846869	1425	1425	0.66549	0.0470453	0.264601	0.0187012	0.00416186	No
smoking_initiation	2	100172408	101172408	cg11371382	100691631	AFF3	Body	100192318	101190500	2215	2171	0.788196	0.0469905	0.151617	0.00903489	0.00416184	No
smoking_initiation	17	77290135	78290135	cg20667480	77916768	TBC1D16	Body	77417217	78416218	1596	1375	0.824394	0.0306258	0.135779	0.00503994	0.00416169	No
smoking_initiation	2	112740183	113740183	cg04198145	112910796	FBLN7	Body	112410907	113410015	1846	1140	0.783912	0.048595	0.153802	0.00953007	0.00416164	No
smoking_initiation	12	132880790	133880790	cg12967384	133102272	FBRSL1	Body	132602748	133531127	1660	1439	0.84489	0.0381371	0.107943	0.00486824	0.00416164	No
smoking_initiation	6	155931856	156931856	cg21203647	156749225	-	-	156249395	157248327	1988	1535	0.773515	0.0258886	0.190077	0.00635751	0.0041616	No
smoking_initiation	6	157238258	158238258	cg21203647	156749225	-	-	156249395	157248327	1988	8	0.773515	0.0258886	0.190077	0.00635751	0.0041616	No
smoking_initiation	7	90781409	91781409	cg03330377	92242243	CDK6	3'UTR	91742348	92742153	1054	67	0.882917	0.0218597	0.0888652	0.00219601	0.00416156	No
smoking_initiation	5	78808315	80763865	cg17158445	79974803	MSH3	Body	79474814	80472887	2590	2590	0.745592	0.054013	0.182982	0.0132516	0.00416155	No
smoking_initiation	22	37897797	38897797	cg15114239	38219217	GALR3	TSS200	37720268	38718539	1653	1374	0.820763	0.0571775	0.110223	0.00767442	0.0041613	No
smoking_initiation	7	98571478	99571478	cg03822682	99727466	-	-	99229768	100227188	1029	273	0.818967	0.0352677	0.135762	0.00584224	0.00416121	No
smoking_initiation	13	100046450	101712300	cg15426006	99869897	UBAC2	Body	99370013	100369807	2444	828	0.760736	0.0469339	0.177239	0.0109306	0.00416117	No
smoking_initiation	5	78808315	80763865	cg09913155	79949309	MSH3|DHFR	TSS1500|Body|5'UTR	79449879	80446168	2573	2573	0.601736	0.0435991	0.326827	0.0236763	0.0041611	No
smoking_initiation	3	172853739	173853739	cg01946530	173116046	NLGN1	TSS200	172616251	173615742	1831	1381	0.806132	0.0506551	0.130835	0.00821717	0.00416091	No
smoking_initiation	18	72035282	73035282	cg10878998	71959092	CYB5A	1stExon	71459511	72458777	2258	849	0.789348	0.0247809	0.176183	0.00552697	0.00416072	No
smoking_initiation	17	77290135	78290135	cg16426714	77773042	-	-	77273439	78272814	1844	1745	0.781483	0.0294403	0.178207	0.00670932	0.00416062	No
smoking_initiation	1	33295572	34295572	cg21316981	33735090	ZNF362	5'UTR	33235626	34235077	1587	1501	0.814845	0.0616269	0.110978	0.00838916	0.00416053	No
smoking_initiation	10	102686838	105665256	cg08741898	102881276	TLX1NB	5'UTR	102381468	103379882	1812	1264	0.796178	0.0549886	0.135331	0.00934255	0.00416034	No
smoking_initiation	1	179283167	180283167	cg15545772	179561111	TDRD5	1stExon|5'UTR	179061317	180060885	3097	2615	0.532251	0.0206991	0.426314	0.0165751	0.00416029	No
smoking_initiation	10	102686838	105665256	cg26156279	103374643	FBXW4	Body	102874668	103874074	1386	1386	0.749207	0.053238	0.180568	0.0128268	0.00416026	No
smoking_initiation	4	176375795	177375795	cg10512498	176986333	WDR17	TSS1500	176487623	177486073	2555	2087	0.687989	0.0553053	0.233758	0.0187869	0.00416012	No
smoking_initiation	10	102686838	105665256	cg13705169	102775472	-	-	102275504	103275269	1850	1121	0.751823	0.0512684	0.180447	0.0123009	0.00415993	No
smoking_initiation	3	161261866	162261866	cg03558862	161090030	C3orf57	TSS200	160590837	161589776	2185	806	0.725677	0.0159411	0.248762	0.00546045	0.00415973	No
smoking_initiation	16	69076894	70607394	cg26276888	70613944	IL34	1stExon|5'UTR	70114456	71107130	628	207	0.893263	0.0385093	0.0614246	0.00264391	0.00415943	No
smoking_initiation	22	37897797	38897797	cg09400062	38151543	TRIOBP	Body|ExonBnd	37651626	38650731	1700	1292	0.805631	0.0561707	0.125307	0.00873253	0.00415915	No
smoking_initiation	3	70564431	71564431	cg07394645	71891449	-	-	71391584	72387007	2262	325	0.764317	0.0497151	0.170709	0.0110997	0.00415888	No
smoking_initiation	2	100172408	101172408	cg14874833	100634863	AFF3	Body	100135071	101134699	2103	2074	0.793373	0.0470205	0.146755	0.00869348	0.00415887	No
smoking_initiation	22	37897797	38897797	cg02547120	38006691	GGA1	Body|5'UTR	37506713	38506688	1624	876	0.814558	0.0560713	0.117152	0.00806015	0.00415885	No
smoking_initiation	3	146606319	148216635	cg26163470	147658415	-	-	147159622	148156543	1874	1874	0.819489	0.0397089	0.130332	0.00631115	0.00415873	No
smoking_initiation	20	24695509	25695509	cg17058797	25181887	ENTPD6	Body|5'UTR	24682159	25681836	2558	2536	0.770472	0.0406776	0.175434	0.00925798	0.00415858	No
smoking_initiation	20	24695509	25695509	cg14741141	24973699	C20orf3	TSS1500	24475213	25472923	2694	2215	0.72278	0.0338603	0.2285	0.0107005	0.00415856	No
smoking_initiation	22	37897797	38897797	cg04277677	37914685	CARD10	Body	37414983	38409596	1663	782	0.792072	0.0512234	0.143284	0.00926204	0.00415854	No
smoking_initiation	5	133365452	134365452	cg02167156	134208021	TXNDC15	TSS1500	133710639	134698885	1248	716	0.856298	0.0445799	0.0902679	0.0046953	0.00415853	No
smoking_initiation	3	52386605	54266212	cg17460525	52176632	POC1A	Body	51683248	52676190	875	291	0.852045	0.0480733	0.0906147	0.00510842	0.00415849	No
smoking_initiation	3	172853739	173853739	cg06117223	172355911	NCEH1	Body	171858523	172855778	2184	9	0.772865	0.0366239	0.177926	0.00842724	0.00415818	No
smoking_initiation	11	65061468	66061468	cg18961230	66046083	CNIH2	Body	65546857	66543238	1185	780	0.864137	0.0392082	0.0884858	0.00401068	0.00415817	No
smoking_initiation	3	70564431	71564431	cg23546115	71445914	FOXP1	5'UTR	70946125	71944243	1743	966	0.76863	0.0502708	0.166083	0.0108582	0.00415808	No
smoking_initiation	7	97207069	98207069	cg19666810	97822857	LMTK2	Body	97323989	98322331	2131	1879	0.781151	0.0300629	0.177789	0.00683813	0.00415807	No
smoking_initiation	1	31695819	32695819	cg16774566	31426612	PUM1	Body	30926652	31926299	2022	458	0.790949	0.0542574	0.14097	0.00966605	0.00415792	No
smoking_initiation	20	61488382	62488382	cg25356393	62052156	KCNQ2	Body	61553153	62551988	2187	2131	7.62e-05	4.31e-06	0.94247	0.053292	0.00415769	Yes
smoking_initiation	17	37324339	38324339	cg01836056	36972063	CWC25	Body	36474601	37471646	1269	143	0.843925	0.0531602	0.0929086	0.0058483	0.00415767	No
smoking_initiation	16	50445156	51445156	cg18514058	50918005	-	-	50418142	51417652	1676	1610	0.80868	0.0594177	0.119005	0.00873971	0.00415757	No
smoking_initiation	1	17936657	18936657	cg00440252	18722870	-	-	18223979	19222140	2509	1802	0.736979	0.0480645	0.197897	0.0129024	0.00415719	No
smoking_initiation	3	172853739	173853739	cg16108558	172398637	NCEH1	Body|5'UTR	171898688	172898582	2223	91	0.776335	0.0367523	0.174499	0.00825675	0.00415717	No
smoking_initiation	6	26754967	30729306	cg13518670	30433838	-	-	29933881	30933801	4950	3905	1.01e-05	4.06e-06	0.709815	0.286013	0.00415714	Yes
smoking_initiation	10	10633823	11633823	cg09427273	11077625	CUGBP2	Body	10577885	11577371	2466	2266	0.74799	0.0660113	0.167099	0.0147426	0.00415707	No
smoking_initiation	2	112740183	113740183	cg03274053	113013303	ZC3H8	TSS1500	112514326	113509458	1819	1321	0.801671	0.0521258	0.133378	0.00866828	0.00415696	No
smoking_initiation	5	169799916	170799916	cg07644738	171056823	-	-	170558245	171556788	1610	322	0.815129	0.0527623	0.120177	0.00777477	0.00415685	No
smoking_initiation	11	65061468	66061468	cg13159168	65884556	PACS1	Body	65384727	66381661	1431	1073	0.840374	0.0525725	0.0968423	0.00605414	0.00415681	No
smoking_initiation	3	52386605	54266212	cg14716208	52089752	DUSP7	Body	51590600	52587387	751	131	0.898826	0.0259583	0.0690683	0.00199055	0.00415672	No
smoking_initiation	20	24695509	25695509	cg22215340	25038795	ACSS1	1stExon|5'UTR	24539941	25538298	2699	2319	0.753174	0.037507	0.195434	0.00972817	0.00415669	No
smoking_initiation	13	79691873	81681452	cg17059185	79352486	-	-	78853018	79852048	2091	374	0.781751	0.0506628	0.153487	0.00994283	0.00415642	No
smoking_initiation	16	50445156	51445156	cg03961481	51180521	SALL1	Body|5'UTR	50683706	51679684	1755	1349	0.81782	0.0628983	0.106907	0.00821803	0.00415634	No
smoking_initiation	6	26754967	30729306	cg24058145	29523592	UBD	3'UTR	29024749	30023079	6864	6864	0.0434331	0.0194841	0.644022	0.288904	0.00415626	No
smoking_initiation	7	96129103	97129103	cg27015213	97475673	-	-	96976475	97975542	2269	369	0.763842	0.036426	0.186677	0.00889809	0.00415615	No
smoking_initiation	7	97207069	98207069	cg27015213	97475673	-	-	96976475	97975542	2269	1760	0.763842	0.036426	0.186677	0.00889809	0.00415615	No
smoking_initiation	16	220986	1220986	cg07635017	1341808	-	-	841966	1841033	1691	583	0.645812	0.00934241	0.335836	0.00485409	0.00415603	No
smoking_initiation	11	113494505	114494505	cg03530455	114163271	-	-	113663529	114662524	2163	1681	0.723458	0.0497068	0.208367	0.0143122	0.00415599	No
smoking_initiation	4	135906155	136906155	cg06930958	137290143	-	-	136790612	137789829	2010	171	0.784423	0.0478374	0.154185	0.00939872	0.00415591	No
smoking_initiation	4	136974783	137974783	cg06930958	137290143	-	-	136790612	137789829	2010	1674	0.784423	0.0478374	0.154185	0.00939872	0.00415591	No
smoking_initiation	5	78808315	80763865	cg22560937	80528581	RNU5D-1|RNU5E-1|CKMT2	TSS1500|Body	80028863	81028427	2052	1648	0.759637	0.0535874	0.17059	0.0120298	0.00415584	No
smoking_initiation	1	33295572	34295572	cg04159098	33982683	CSMD2	3'UTR	33482763	34482602	1871	1449	0.768571	0.0509846	0.165326	0.010963	0.00415555	No
smoking_initiation	1	31695819	32695819	cg07318032	31280744	-	-	30782044	31780081	2234	178	0.753365	0.0501704	0.180305	0.0120033	0.00415551	No
smoking_initiation	10	10633823	11633823	cg16685712	11272899	CELF2	Body	10773707	11772854	2266	1948	0.743723	0.0743501	0.161619	0.0161529	0.00415549	No
smoking_initiation	1	33295572	34295572	cg27207110	33385441	-	-	32889223	33885372	1349	865	0.825768	0.0561045	0.106725	0.00724701	0.00415546	No
smoking_initiation	12	55974480	56974480	cg22362254	57146884	PRIM1	TSS1500	56655658	57645789	1199	302	0.838551	0.0526303	0.0984857	0.00617714	0.00415544	No
smoking_initiation	4	143010148	144010148	cg21263081	143364774	INPP4B	5'UTR	142864919	143864685	2012	1722	0.799929	0.0517405	0.13542	0.008755	0.00415526	No
smoking_initiation	1	17936657	18936657	cg26661034	18957335	PAX7	TSS200	18457500	19457257	2513	1236	0.763675	0.0306293	0.193773	0.00776766	0.00415504	No
smoking_initiation	12	111404371	113118346	cg21584422	113573942	RASAL1	1stExon|5'UTR	113075294	114073905	2009	29	0.79604	0.039846	0.152338	0.00762116	0.00415503	No
smoking_initiation	3	70564431	71564431	cg01084684	71841017	-	-	71341121	72340853	2264	434	0.783915	0.0482278	0.154219	0.00948367	0.00415499	No
smoking_initiation	1	31695819	32695819	cg12374834	31227605	LAPTM5	Body	30728368	31727411	2287	68	0.464951	0.0302851	0.469999	0.0306098	0.00415488	No
smoking_initiation	7	1370794	2370794	cg20007465	1068125	C7orf50	Body	661677	1567822	1725	176	0.816252	0.0274841	0.147158	0.00495082	0.00415487	No
smoking_initiation	1	33295572	34295572	cg26079579	33896226	-	-	33398049	34395835	1814	1573	0.795429	0.0590863	0.131562	0.00976856	0.00415472	No
smoking_initiation	2	112740183	113740183	cg11419111	113808452	IL1F8	5'UTR	113308516	114293133	1944	893	0.764245	0.0443205	0.177018	0.0102616	0.00415435	No
smoking_initiation	17	43621579	45293283	cg05895930	43212841	ACBD4	TSS200|5'UTR	42713101	43712657	1728	180	0.801379	0.050769	0.135141	0.0085573	0.00415424	No
smoking_initiation	11	111492273	113412811	cg14278787	111782282	CRYAB|HSPB2-C11orf52|HSPB2	TSS1500|Body|1stExon	111282419	112281953	1243	907	0.892323	0.0360689	0.0648371	0.00261665	0.0041542	No
smoking_initiation	4	14958598	15958598	cg26516741	15003801	-	-	14503932	15503368	2437	1227	0.744568	0.043533	0.196274	0.0114715	0.00415383	No
smoking_initiation	20	61488382	62488382	cg20754305	62715856	OPRL1|C20orf201	TSS200|5'UTR	62216023	62918893	1510	749	0.814381	0.0363346	0.138936	0.00619464	0.00415364	No
smoking_initiation	5	93698290	94698290	cg03310641	94977708	-	-	94478588	95477589	1526	372	0.807966	0.0489833	0.130962	0.00793544	0.00415357	No
smoking_initiation	15	63398709	64398709	cg03362651	63634333	CA12	Body	63135306	64133898	2261	1473	0.76449	0.0768377	0.140411	0.0141083	0.00415339	No
smoking_initiation	11	131598205	132598205	cg13551510	131560938	NTM	Body	131061125	132060838	2335	1210	0.77465	0.030548	0.18342	0.00722892	0.00415334	No
smoking_initiation	1	95914335	96914335	cg19141677	95584358	TMEM56-RWDD3|TMEM56	5'UTR	95084776	96083880	2452	293	0.760644	0.0238188	0.204969	0.00641425	0.00415318	No
smoking_initiation	15	98704101	99704101	cg17851753	99579261	-	-	99079618	100077720	2212	1319	0.770107	0.0677856	0.145179	0.0127747	0.00415315	No
smoking_initiation	22	42198430	43198430	cg10108828	43040685	CYB5R3	TSS200|Body|5'UTR	42540896	43539651	2294	1497	0.146364	0.0233895	0.712274	0.11382	0.00415314	No
smoking_initiation	1	173604743	175385243	cg27509823	173930183	RC3H1	Body	173430449	174429449	1231	1013	0.854671	0.0699249	0.0658666	0.00538473	0.00415307	No
smoking_initiation	5	93698290	94698290	cg07721901	94726815	FAM81B	TSS1500	94226924	95226655	1668	809	0.807154	0.0444003	0.136773	0.00751955	0.00415287	No
smoking_initiation	3	172853739	173853739	cg15558616	173630182	NLGN1	Body	173131631	174130097	2141	1335	0.756353	0.0532139	0.174039	0.0122405	0.00415281	No
smoking_initiation	15	98704101	99704101	cg09824900	99227735	IGF1R	Body	98728201	99727674	2599	2551	0.693107	0.0636664	0.218965	0.0201092	0.00415272	No
smoking_initiation	11	113494505	114494505	cg14477831	114401163	NXPE1	Body	113902210	114900551	2242	1226	0.738778	0.0487951	0.195375	0.0129	0.0041524	No
smoking_initiation	7	110600585	111600585	cg02635662	111447326	DOCK4-AS1|DOCK4	TSS1500|Body	110949566	111946848	1452	823	0.759994	0.0550254	0.168623	0.0122046	0.00415208	No
smoking_initiation	11	63633552	64633552	cg27471901	65097394	-	-	64597574	65596546	1264	47	0.846547	0.0465382	0.0974117	0.00535097	0.00415201	No
smoking_initiation	11	65061468	66061468	cg27471901	65097394	-	-	64597574	65596546	1264	722	0.846547	0.0465382	0.0974117	0.00535097	0.00415201	No
smoking_initiation	16	50445156	51445156	cg06746670	51171260	SALL1	Body	50671721	51668195	1750	1358	0.784891	0.0602431	0.139976	0.0107395	0.00415108	No
smoking_initiation	1	153706358	155533918	cg15432831	155499927	ASH1L	5'UTR	155000370	155997363	690	401	0.866877	0.0630366	0.06147	0.00446576	0.00415079	No
smoking_initiation	5	169799916	170799916	cg05413290	171049470	-	-	170552817	171548589	1593	327	0.799433	0.0576699	0.129415	0.00933163	0.00415076	No
smoking_initiation	7	98571478	99571478	cg18090197	99769602	GPC2	Body	99276508	100266633	1052	258	1.2e-07	5.19e-09	0.95468	0.0411696	0.00415035	Yes
smoking_initiation	3	172853739	173853739	cg05543049	173115741	NLGN1	TSS1500	172615796	173615690	1831	1380	0.790411	0.0496619	0.146572	0.00920504	0.00415031	No
smoking_initiation	15	73548768	74548768	cg17061822	73609152	-	-	73109629	74109026	1579	862	0.000660473	0.000464821	0.58384	0.410885	0.00415024	No
smoking_initiation	20	41515801	42515801	cg17611262	42187750	SGK2	1stExon|5'UTR	41687765	42687608	1891	1546	0.795714	0.048751	0.14265	0.00873559	0.00414991	No
smoking_initiation	1	17936657	18936657	cg24604618	18790853	-	-	18291025	19290682	2474	1631	0.766675	0.0496259	0.168638	0.0109116	0.0041499	No
smoking_initiation	15	35899479	36899479	cg06785646	36787793	-	-	36287828	37287769	2339	1547	0.75393	0.0454493	0.185305	0.0111666	0.00414988	No
smoking_initiation	11	32456492	33456492	cg27648265	32814673	CCDC73	5'UTR	32315910	33314076	2193	1838	0.766847	0.0207827	0.20273	0.00549014	0.0041497	No
smoking_initiation	11	72809393	73809393	cg00063284	72446697	ARAP1	5'UTR	71947822	72946204	1282	118	0.847437	0.0252602	0.119592	0.00356063	0.00414941	No
smoking_initiation	3	70564431	71564431	cg10396764	71633196	FOXP1	TSS200|TSS1500	71134326	72132599	2192	849	0.770515	0.0437981	0.171777	0.00976011	0.00414927	No
smoking_initiation	20	24695509	25695509	cg16208271	25176149	ENTPD6	TSS200	24678114	25674507	2555	2529	0.623461	0.032921	0.322447	0.0170222	0.00414926	No
smoking_initiation	13	100046450	101712300	cg11667400	99963609	UBAC2	Body	99464351	100463508	2410	1074	0.79958	0.0516975	0.135797	0.00877593	0.00414925	No
smoking_initiation	17	37324339	38324339	cg17982011	38179413	MED24	Body	37682001	38673928	1265	1033	0.0358579	0.0021096	0.904664	0.0532193	0.00414914	No
smoking_initiation	16	49266772	50266772	cg02658669	50688087	-	-	50188783	51187247	1486	77	0.801239	0.06168	0.123434	0.00949793	0.00414877	No
smoking_initiation	16	50445156	51445156	cg02658669	50688087	-	-	50188783	51187247	1486	1125	0.801239	0.06168	0.123434	0.00949793	0.00414877	No
smoking_initiation	2	100172408	101172408	cg26213131	100494615	AFF3	Body	99994960	100992086	1878	1591	0.783211	0.0513133	0.151411	0.00991576	0.00414875	No
smoking_initiation	1	31695819	32695819	cg04552418	31958245	-	-	31459054	32458173	1476	1111	0.072286	0.0478932	0.526707	0.348966	0.00414865	No
smoking_initiation	13	100046450	101712300	cg02213716	99853497	UBAC2	Body|1stExon|5'UTR	99353566	100353310	2450	802	0.722369	0.0446314	0.215538	0.0133129	0.00414864	No
smoking_initiation	11	40936297	41936297	cg23671167	41943963	-	-	41444311	42443899	2372	1326	0.762682	0.0552642	0.165889	0.0120162	0.00414854	No
smoking_initiation	11	41942826	42942826	cg23671167	41943963	-	-	41444311	42443899	2372	1031	0.762682	0.0552642	0.165889	0.0120162	0.00414854	No
smoking_initiation	15	98704101	99704101	cg11501037	99421473	IGF1R	Body	98921531	99920819	2312	1797	0.755409	0.0668547	0.159478	0.0141098	0.00414849	No
smoking_initiation	16	89108702	90108702	cg25193494	90016004	DEF8	Body|5'UTR	90000044	90174092	329	244	0.928799	0.00903644	0.057461	0.000554899	0.0041483	No
smoking_initiation	5	133365452	134365452	cg03822722	133861441	JADE2	TSS1500|Body|1stExon|5'UTR	133362631	134361062	1363	1359	0.829546	0.0450211	0.115045	0.00623956	0.00414827	No
smoking_initiation	10	102686838	105665256	cg25539325	103002901	-	-	102503954	103501765	1682	1374	0.785048	0.0537083	0.147041	0.0100555	0.00414813	No
smoking_initiation	7	98571478	99571478	cg19369606	99746231	C7orf59	TSS1500	99246992	100245876	1040	265	0.871556	0.0375686	0.0831479	0.00357996	0.00414797	No
smoking_initiation	17	37324339	38324339	cg11798282	38210381	MED24	Body|5'UTR	37710936	38709130	1251	1012	0.844272	0.0457487	0.100395	0.00543597	0.00414779	No
smoking_initiation	15	77525464	78525464	cg17241925	78926634	CHRNB4	Body	78426746	79426379	2189	190	0.271791	0.00376151	0.710471	0.00982857	0.00414773	No
smoking_initiation	1	153706358	155533918	cg08170787	155290535	RUSC1|C1orf104	TSS200|3'UTR	154791128	155788950	789	631	0.599456	0.0447407	0.327236	0.0244192	0.00414769	No
smoking_initiation	13	79691873	81681452	cg07994859	79328636	-	-	78828770	79828265	2108	331	0.780008	0.0496234	0.156283	0.00993844	0.00414755	No
smoking_initiation	10	10633823	11633823	cg06918917	11547855	USP6NL	Body	11048244	12047734	2442	1367	0.51922	0.0516034	0.38661	0.0384196	0.00414747	No
smoking_initiation	10	102686838	105665256	cg10780890	102978277	-	-	102478689	103477817	1734	1362	0.792763	0.0547251	0.138788	0.00957649	0.00414742	No
smoking_initiation	17	77290135	78290135	cg18257852	78032288	CCDC40	Body	77542241	78531491	1629	1207	0.80134	0.0294146	0.159256	0.00584163	0.00414734	No
smoking_initiation	15	98704101	99704101	cg26864481	99433562	IGF1R	Body	98933955	99932844	2289	1754	0.758216	0.0670275	0.156756	0.0138533	0.00414727	No
smoking_initiation	2	29013404	30013404	cg26502666	29034052	SPDYA	5'UTR	28534732	29534001	2254	1250	0.599648	0.012439	0.375971	0.00779491	0.00414727	No
smoking_initiation	1	45996709	46996709	cg10732950	46268749	MAST2	TSS1500	45770144	46768408	1625	1294	0.829953	0.070017	0.0884269	0.00745578	0.00414712	No
smoking_initiation	15	98704101	99704101	cg11723471	99092376	-	-	98592577	99589931	2780	2262	0.327603	0.0311983	0.581663	0.0553887	0.00414708	No
smoking_initiation	1	31695819	32695819	cg00637015	31468126	PUM1	Body	30968284	31967993	2029	536	0.770797	0.0525832	0.161462	0.0110107	0.00414707	No
smoking_initiation	8	52069449	53069449	cg01181221	53045532	ST18	Body	52546086	53541446	1718	1008	0.818932	0.0428331	0.127427	0.00666074	0.00414703	No
smoking_initiation	8	64412021	65412021	cg00601035	64275388	-	-	63775608	64774498	2166	474	0.694919	0.0471077	0.237716	0.0161104	0.00414695	No
smoking_initiation	6	26754967	30729306	cg11350728	30879515	GTF2H4	Body	30379558	31379403	9546	1260	1.23e-07	5.99e-08	0.669557	0.326296	0.00414692	Yes
smoking_initiation	19	17960956	18960956	cg18335931	18229242	MAST3	Body	17729672	18728578	1476	1092	0.83886	0.0410986	0.110486	0.00540895	0.00414668	No
smoking_initiation	11	65061468	66061468	cg04782396	65819908	SF3B2	1stExon	65319986	66319840	1448	1152	0.837889	0.0527845	0.0989505	0.00622945	0.00414658	No
smoking_initiation	22	37897797	38897797	cg10467457	38164006	TRIOBP	Body	37664210	38663856	1699	1318	0.808011	0.0562623	0.123018	0.00856168	0.00414643	No
smoking_initiation	20	41515801	42515801	cg07086295	41814797	PTPRT	Body	41315200	42314067	1943	1471	0.800097	0.0499241	0.137272	0.00856127	0.00414611	No
smoking_initiation	12	55974480	56974480	cg27541863	57035718	ATP5B	Body	56539731	57535266	1165	330	0.839331	0.0523901	0.0980187	0.00611408	0.00414592	No
smoking_initiation	1	17936657	18936657	cg05714533	18907167	-	-	18407292	19406176	2554	1351	0.765859	0.0494631	0.169583	0.0109484	0.00414585	No
smoking_initiation	20	41515801	42515801	cg20695803	42166344	L3MBTL1	Body	41666518	42665213	1870	1567	0.768045	0.0469675	0.170425	0.0104177	0.00414558	No
smoking_initiation	20	61488382	62488382	cg16779720	62558540	DNAJC5	5'UTR	62058680	62918893	1737	976	0.693888	0.0319955	0.258075	0.0118958	0.00414556	No
smoking_initiation	22	37897797	38897797	cg18811907	38037190	SH3BP1	Body|ExonBnd	37537514	38537159	1637	953	0.811047	0.0567502	0.119687	0.00837056	0.00414493	No
smoking_initiation	17	37324339	38324339	cg08285630	36981194	CCDC49	Body	36495719	37480817	1273	152	0.835589	0.0579542	0.09568	0.00663196	0.00414475	No
smoking_initiation	18	36421851	37421851	cg13454951	36742428	-	-	36245644	37241592	1735	1422	0.753173	0.0444106	0.187236	0.0110361	0.00414463	No
smoking_initiation	2	43750149	45659091	cg00930403	44529972	SLC3A1	Body	44030032	45029525	2431	2431	0.696327	0.0529115	0.229205	0.0174123	0.00414461	No
smoking_initiation	15	98704101	99704101	cg22411961	99318650	IGF1R	Body	98818723	99818464	2482	2213	0.747898	0.0685808	0.164314	0.0150631	0.0041446	No
smoking_initiation	2	29013404	30013404	cg10377240	29248433	FAM179A	Body	28749920	29748228	2656	2006	0.504721	0.0133098	0.465552	0.0122727	0.00414439	No
smoking_initiation	8	26925349	27925349	cg01214321	26435429	DPYSL2	1stExon|5'UTR	25935518	26935212	3451	41	0.699496	0.0358363	0.247831	0.0126926	0.00414434	No
smoking_initiation	15	98704101	99704101	cg21746425	99408804	IGF1R	Body	98911109	99908667	2327	1842	0.753858	0.0668145	0.160924	0.0142586	0.00414426	No
smoking_initiation	17	43621579	45293283	cg19791728	45754000	KPNB1	Body	45254662	46253515	2056	61	0.700348	0.0314669	0.252691	0.0113493	0.00414421	No
smoking_initiation	12	120583279	121583279	cg23917744	120317798	-	-	119818419	120817624	1694	256	0.816724	0.0334931	0.139906	0.00573326	0.00414418	No
smoking_initiation	1	33295572	34295572	cg17228929	33802477	PHC2	Body|5'UTR	33302611	34302406	1716	1671	0.808118	0.0606345	0.118236	0.00886735	0.00414411	No
smoking_initiation	17	77290135	78290135	cg26693451	78163892	CARD14	Body	77664463	78663874	2104	1199	0.796833	0.0312046	0.161498	0.00632023	0.00414397	No
smoking_initiation	2	112740183	113740183	cg10754341	113637962	-	-	113183465	114137598	2043	1127	0.687336	0.0543677	0.235526	0.0186258	0.00414382	No
smoking_initiation	1	33295572	34295572	cg04680037	33430483	RNF19B	TSS200	32931092	33930433	1403	984	0.834442	0.0613936	0.0931697	0.00685076	0.00414382	No
