## Supplementary material for "Smoking-informed methylation and expression QTLs in human brain and colocalization with smoking-associated genetic loci": Table S8 (part 14 of 35)

### Sheet: S8. GSCAN-meQTL Coloc  (continued)
GSCAN phenotype	Chromosome	GSCAN locus start coordinate	GSCAN locus end coordinate	Illumina CpG ID	CpG start coordinate	Annotated gene for CpG	CpG location relative to gene	Coloc test region start coordinate	Coloc test region end coordinate	Number of genetic variants within coloc test region	Number of coloc test region genetic variants within GSCAN Locus	Posterior probability of coloc hypothesis H0	Posterior probability of coloc hypothesis H1	Posterior probability of coloc hypothesis H2	Posterior probability of coloc hypothesis H3	Posterior probability of coloc hypothesis H4	CpG has genome-wide significant meQTL
smoking_initiation	7	114440159	115440159	cg17057202	115581801	TFEC	Body	115082406	116081121	1857	458	0.799132	0.0267835	0.164434	0.00550696	0.00414379	No
smoking_initiation	3	52386605	54266212	cg08917718	52002169	PCBP4	TSS1500	51502357	52501451	738	51	0.753695	0.0198216	0.216646	0.00569347	0.00414374	No
smoking_initiation	12	120583279	121583279	cg18761745	120540895	RAB35	Body	120041033	121034286	1635	708	0.807757	0.0488214	0.131343	0.00793434	0.00414372	No
smoking_initiation	10	118178712	119178712	cg13027321	118200179	PNLIPRP3	Body	117700190	118699956	1968	1075	0.789789	0.0590349	0.13681	0.0102221	0.00414371	No
smoking_initiation	6	155931856	156931856	cg06694381	155569200	TIAM2	Body	155070807	156068882	2033	253	2.01e-15	2.81e-17	0.982107	0.0137493	0.00414359	Yes
smoking_initiation	17	37324339	38324339	cg02877478	36981702	CCDC49	TSS200	36495719	37481392	1274	153	0.820023	0.0568909	0.11123	0.00771269	0.00414342	No
smoking_initiation	7	98571478	99571478	cg21994360	99950632	PVRIG2P|STAG3L5P-PVRIG2P-PILRB	Body|ExonBnd	99451373	100448445	1295	220	0.871097	0.0318142	0.0896749	0.00327096	0.00414342	No
smoking_initiation	20	61488382	62488382	cg16402547	62104613	KCNQ2	TSS1500	61605220	62604493	2172	2032	0.779342	0.0486618	0.157992	0.0098608	0.0041434	No
smoking_initiation	18	53161743	54161743	cg11489144	52950831	TCF4	Body	52451215	53449667	1574	303	0.822315	0.026796	0.142119	0.00462696	0.00414304	No
smoking_initiation	16	50445156	51445156	cg07811262	50871285	-	-	50371463	51371079	1654	1514	0.781224	0.0580581	0.145748	0.0108274	0.00414234	No
smoking_initiation	10	10633823	11633823	cg06431514	11299076	CUGBP2	Body	10799187	11799020	2259	1880	0.780043	0.0782383	0.125039	0.0125373	0.00414228	No
smoking_initiation	11	65061468	66061468	cg05085973	65340056	FAM89B	1stExon|5'UTR	64840865	65838991	1323	1058	0.828091	0.0450252	0.116416	0.00632568	0.00414221	No
smoking_initiation	3	180909057	181909057	cg01816191	180629523	FXR1	TSS1500	180130345	181129180	1030	154	0.860655	0.0520405	0.078424	0.00473785	0.0041422	No
smoking_initiation	7	98571478	99571478	cg15141773	99736097	-	-	99236151	100235970	1035	271	0.862708	0.0372184	0.0919676	0.00396347	0.00414219	No
smoking_initiation	11	63633552	64633552	cg07019638	64635774	EHD1	Body	64136592	65132335	1020	480	0.836736	0.108886	0.0444552	0.0057809	0.00414216	No
smoking_initiation	11	65061468	66061468	cg07019638	64635774	EHD1	Body	64136592	65132335	1020	45	0.836736	0.108886	0.0444552	0.0057809	0.00414216	No
smoking_initiation	1	33295572	34295572	cg15115816	33787302	A3GALT2	TSS1500	33288614	34286986	1638	1629	0.802328	0.0601206	0.124113	0.00929601	0.00414208	No
smoking_initiation	10	102686838	105665256	cg12847295	102974725	-	-	102475002	103474157	1743	1357	0.813541	0.0561853	0.117987	0.00814437	0.00414205	No
smoking_initiation	20	61488382	62488382	cg24513045	62711519	RGS19|OPRL1	TSS200|TSS1500|1stExon|5'UTR	62212154	62918893	1520	759	0.800709	0.0357512	0.152589	0.00680885	0.00414205	No
smoking_initiation	10	102686838	105665256	cg18861311	102747418	C10orf2|MRPL43	TSS200|1stExon|5'UTR	102247526	103247208	1821	1062	0.804498	0.0531348	0.129665	0.00855986	0.00414198	No
smoking_initiation	18	77074374	78074374	cg18885289	76984682	ATP9B	Body	76484906	77484550	2421	933	1.66e-28	5.68e-29	0.741938	0.25392	0.00414187	Yes
smoking_initiation	6	26754967	30729306	cg08719551	30876159	GTF2H4	1stExon|5'UTR	30376291	31375493	9539	1301	5.57e-11	2.71e-11	0.669611	0.326247	0.00414175	Yes
smoking_initiation	1	153706358	155533918	cg16256492	154989843	ZBTB7B	3'UTR	154490352	155483920	1176	1176	0.264577	0.0331406	0.62043	0.0777102	0.00414159	No
smoking_initiation	2	100172408	101172408	cg16812723	100617595	AFF3	Body	100118446	101117574	2053	2011	0.799954	0.0473353	0.140273	0.00829613	0.00414153	No
smoking_initiation	15	77525464	78525464	cg25729166	77933790	-	-	77436191	78432849	2248	2117	0.712733	0.0311724	0.241399	0.0105538	0.00414147	No
smoking_initiation	11	65061468	66061468	cg27253286	65314233	LTBP3	Body	64814425	65813383	1320	1027	0.854741	0.0472152	0.0889912	0.00491166	0.0041414	No
smoking_initiation	2	32308804	33308804	cg07183060	32288561	SPAST	TSS200	31788989	32786790	1172	531	0.848704	0.0609808	0.080401	0.0057728	0.00414134	No
smoking_initiation	11	45893574	46893574	cg17108007	47198570	ARFGAP2	TSS200	46699124	47696596	1236	226	0.852382	0.0501189	0.0881774	0.00518057	0.00414129	No
smoking_initiation	1	33295572	34295572	cg20410537	33612991	TRIM62	Body	33138364	34111992	1531	1351	0.825364	0.0635909	0.0992604	0.00764346	0.00414094	No
smoking_initiation	10	56198174	57198174	cg24851364	57390306	-	-	56892396	57889667	2945	752	0.667978	0.052311	0.255561	0.0200094	0.00414092	No
smoking_initiation	10	102686838	105665256	cg15838054	102747180	C10orf2|MRPL43	TSS200|1stExon	102247408	103246186	1821	1061	0.789408	0.0521381	0.144756	0.00955658	0.00414092	No
smoking_initiation	6	111158371	112158371	cg23899147	110864433	-	-	110366813	111364344	2117	680	0.788347	0.0879962	0.107519	0.0119972	0.0041409	No
smoking_initiation	1	17936657	18936657	cg17840833	17631374	-	-	17193709	18130970	2002	327	4.34e-26	3.26e-28	0.988439	0.00741978	0.00414081	Yes
smoking_initiation	2	80499398	81499398	cg13655644	81570065	-	-	81071084	82069736	2347	956	0.769907	0.0547028	0.159893	0.0113564	0.00414058	No
smoking_initiation	3	131445722	132445722	cg05555286	132379621	NPHP3-ACAD11|ACAD11|UBA5	TSS1500|Body|5'UTR	131879669	132879532	2562	1191	0.727374	0.0542314	0.199392	0.014862	0.00414054	No
smoking_initiation	20	41515801	42515801	cg08712303	42417112	-	-	41921716	42917094	2197	1249	0.779688	0.0500206	0.156138	0.0100129	0.00414042	No
smoking_initiation	15	35899479	36899479	cg03985211	36102316	DPH6-AS1	Body	35602927	36595265	2008	1584	0.766418	0.0446702	0.174599	0.0101722	0.00414031	No
smoking_initiation	18	24753297	25753297	cg07204861	24716335	CHST9	Body	24216524	25216180	2062	782	0.789322	0.0420156	0.156211	0.00831095	0.0041402	No
smoking_initiation	11	65061468	66061468	cg05363534	65210645	MIR612	TSS1500	64712696	65705432	1220	805	0.846181	0.0468615	0.0974257	0.00539129	0.00414007	No
smoking_initiation	18	31196075	32196075	cg11234783	32606666	MAPRE2	Body|5'UTR	32107366	33106635	1843	279	3.21e-07	7.19e-09	0.974032	0.0218274	0.00414007	Yes
smoking_initiation	5	169799916	170799916	cg15626797	171072513	-	-	170572927	171571754	1623	304	0.807373	0.0476201	0.133025	0.00784188	0.00414005	No
smoking_initiation	1	31695819	32695819	cg17462417	31528165	PUM1	Body	31028253	32027723	2059	722	0.803578	0.0545177	0.129016	0.00874878	0.00413998	No
smoking_initiation	3	58934420	59934420	cg01374570	59312856	-	-	58816291	59812382	2113	2060	0.722232	0.0575571	0.200127	0.0159446	0.00413998	No
smoking_initiation	11	65061468	66061468	cg14114509	65624624	CFL1	Body	65125452	66120803	1406	1332	0.802839	0.0401623	0.14558	0.00727854	0.00413997	No
smoking_initiation	10	102686838	105665256	cg20120208	102896869	TLX1	3'UTR	102397703	103396862	1813	1288	0.775405	0.0535705	0.156104	0.0107807	0.00413971	No
smoking_initiation	2	164362639	165362639	cg20641955	165812040	SLC38A11	TSS200	165312183	166311986	2014	126	0.787753	0.063545	0.133775	0.010787	0.00413949	No
smoking_initiation	2	165750244	166750244	cg20641955	165812040	SLC38A11	TSS200	165312183	166311986	2014	1211	0.787753	0.063545	0.133775	0.010787	0.00413949	No
smoking_initiation	16	50445156	51445156	cg26512993	50982479	-	-	50482541	51482321	1569	1471	0.81365	0.058791	0.115107	0.00831298	0.00413946	No
smoking_initiation	16	220986	1220986	cg17651247	1578024	IFT140|TMEM204	TSS1500|Body	1078084	2074219	2390	108	0.0740664	0.000825934	0.910816	0.0101526	0.00413909	No
smoking_initiation	17	30185935	31185935	cg15774773	29761929	RAB11FIP4	Body	29262773	30261133	1516	140	1.64e-05	1.99e-07	0.983876	0.011968	0.00413907	Yes
smoking_initiation	7	121454709	122454709	cg09772121	122527522	CADPS2	TSS1500	122027625	123026936	2019	769	0.790678	0.0666596	0.127756	0.0107666	0.00413891	No
smoking_initiation	16	50445156	51445156	cg16118070	51184697	SALL1	TSS200|Body	50685401	51684273	1759	1348	0.657517	0.0506036	0.267182	0.0205586	0.00413888	No
smoking_initiation	4	176375795	177375795	cg26488771	177357496	-	-	176859992	177856145	2586	1494	0.698622	0.0533904	0.22654	0.0173086	0.00413884	No
smoking_initiation	1	43511737	44511737	cg19382731	44883990	RNF220	Body	44386615	45383376	1562	140	0.823439	0.0449018	0.12093	0.00659014	0.00413866	No
smoking_initiation	16	49266772	50266772	cg00535248	50588226	NKD1	Body	50089035	51084072	1536	296	0.80731	0.0684549	0.110713	0.00938365	0.00413862	No
smoking_initiation	16	50445156	51445156	cg00535248	50588226	NKD1	Body	50089035	51084072	1536	956	0.80731	0.0684549	0.110713	0.00938365	0.00413862	No
smoking_initiation	6	158382320	159382320	cg04057622	159362419	-	-	158863601	159862261	2806	1577	0.696122	0.0434199	0.241275	0.0150451	0.00413855	No
smoking_initiation	11	65061468	66061468	cg13956131	65692423	-	-	65196884	66189414	1427	1294	0.829262	0.0464944	0.113733	0.00637254	0.00413847	No
smoking_initiation	22	37897797	38897797	cg26163817	38606096	MAFF	5'UTR	38106108	39105948	1504	1198	0.815551	0.053867	0.118613	0.00783023	0.00413844	No
smoking_initiation	20	41515801	42515801	cg07440387	42086266	SFRS6	TSS1500	41587274	42585807	1856	1686	0.798906	0.0487547	0.139681	0.00852014	0.00413841	No
smoking_initiation	16	69076894	70607394	cg05523882	70323915	AARS	TSS1500	69824150	70823719	1044	718	1.72e-25	1.11e-25	0.604089	0.391773	0.0041382	Yes
smoking_initiation	10	125180419	126180419	cg06817864	126185146	LHPP	Body	125689392	126685024	1943	822	0.00917687	0.000232058	0.962127	0.0243254	0.00413819	No
smoking_initiation	10	102686838	105665256	cg15714021	103387783	FBXW4	Body	102887886	103887288	1361	1361	0.835336	0.0595984	0.0942103	0.00671745	0.00413802	No
smoking_initiation	19	3974725	4974725	cg03971023	4045025	-	-	3545150	4542097	1341	792	0.797046	0.00911939	0.187555	0.00214177	0.00413792	No
smoking_initiation	12	132880790	133880790	cg24960763	133707316	ZNF10	1stExon|5'UTR	133207375	133827664	1316	1316	0.867724	0.0376304	0.0867495	0.00375791	0.00413779	No
smoking_initiation	11	65061468	66061468	cg04396314	65292474	SCYL1	TSS200	64792544	65792213	1324	976	0.847429	0.0474749	0.0956072	0.005352	0.00413704	No
smoking_initiation	3	58934420	59934420	cg09180481	59032448	C3orf67	5'UTR	58534550	59532272	1880	1290	0.785012	0.0617393	0.138244	0.0108684	0.00413699	No
smoking_initiation	1	153706358	155533918	cg06894549	155890816	KIAA0907|SNORA42	TSS1500|Body	155398134	156374256	870	44	0.880962	0.0123841	0.1011	0.00141707	0.00413693	No
smoking_initiation	2	43750149	45659091	cg14126711	44363123	-	-	43863146	44862735	2681	2681	0.230682	0.017779	0.693924	0.0534775	0.0041369	No
smoking_initiation	17	26823322	27823322	cg20649847	27934880	ANKRD13B	Body	27436174	28434826	1198	651	0.867875	0.0362888	0.0880231	0.00367641	0.00413678	No
smoking_initiation	6	158382320	159382320	cg07834592	159267377	OSTCL	Body	158767848	159767055	2910	1833	0.735527	0.0466812	0.200908	0.0127468	0.00413651	No
smoking_initiation	4	143010148	144010148	cg17967453	143947083	-	-	143447968	144446983	1871	1056	0.788866	0.051519	0.145951	0.00952762	0.00413641	No
smoking_initiation	3	146606319	148216635	cg00328813	146214926	PLSCR2	TSS1500	145715856	146714817	2920	272	0.356885	0.0401742	0.538222	0.060583	0.00413607	No
smoking_initiation	13	100046450	101712300	cg16193278	100008450	UBAC2|MIR623	Body	99509145	100505401	2408	1144	0.747016	0.0488076	0.187776	0.0122645	0.00413606	No
smoking_initiation	19	17960956	18960956	cg23866412	18337365	PDE4C	TSS200|Body	17837425	18835338	1482	1293	0.832642	0.0405902	0.116935	0.0056963	0.00413595	No
smoking_initiation	3	149043102	150043102	cg04560434	149792909	-	-	149293316	150292771	1939	1290	0.754754	0.0238319	0.210632	0.00664669	0.0041359	No
smoking_initiation	9	80944104	81944104	cg16810673	80620365	GNAQ	Body	80120547	81118688	1726	324	0.810942	0.0190682	0.162048	0.00380621	0.00413583	No
smoking_initiation	2	124205	1124205	cg08813888	662396	-	-	162658	1161017	3319	3027	9.27e-08	0.0535284	1.63e-06	0.942335	0.0041351	No
smoking_initiation	16	71466463	73074550	cg11651642	73322265	-	-	72823895	73822221	2105	454	0.0591981	0.022875	0.659108	0.254684	0.00413504	No
smoking_initiation	6	26754967	30729306	cg02815249	30877746	GTF2H4	Body	30377799	31377734	9537	1285	7.16e-08	3.49e-08	0.669603	0.326262	0.00413481	Yes
smoking_initiation	8	26925349	27925349	cg07581623	26498830	DPYSL2	Body	25998982	26998447	3433	251	0.703188	0.0377504	0.241942	0.0129844	0.00413477	No
smoking_initiation	6	158382320	159382320	cg03130627	159240554	EZR	TSS200|TSS1500	158740567	159738795	2970	1959	0.750006	0.0487655	0.185065	0.0120288	0.00413472	No
smoking_initiation	10	114878364	115878364	cg09337709	115423757	NRAP	1stExon|5'UTR	114923825	115922774	2128	2058	0.778766	0.0304525	0.179627	0.00701992	0.00413469	No
smoking_initiation	1	17936657	18936657	cg26053526	18609735	IGSF21	Body	18110544	19109703	2402	2034	0.781594	0.05072	0.153589	0.0099627	0.00413465	No
smoking_initiation	10	102686838	105665256	cg11282650	102990191	FLJ41350|LBX1	TSS1500|Body	102491832	103488712	1715	1367	0.803512	0.0554166	0.128106	0.00883107	0.0041345	No
smoking_initiation	20	61488382	62488382	cg17111837	62669757	NCRNA00176	Body	62171507	62918893	1564	803	0.804231	0.0362287	0.148711	0.00669493	0.00413446	No
smoking_initiation	22	37897797	38897797	cg22535930	38597729	MAFF	TSS1500	38097738	39096602	1500	1212	0.77795	0.0529696	0.154435	0.0105111	0.00413426	No
smoking_initiation	5	133365452	134365452	cg12938158	133860782	JADE2	TSS1500|5'UTR	133361205	134360431	1362	1357	0.847086	0.0459562	0.0975362	0.00528742	0.00413425	No
smoking_initiation	20	41515801	42515801	cg18266010	42299046	MYBL2	Body	41800700	42797873	2057	1354	0.787037	0.0485601	0.150959	0.00930999	0.00413424	No
smoking_initiation	16	24227064	25851633	cg20617892	25425603	-	-	24925740	25925380	2412	2131	0.701061	0.0485205	0.230346	0.0159381	0.00413414	No
smoking_initiation	16	71466463	73074550	cg26731575	72929007	ZFHX3	Body	72429449	73428910	1521	696	2.11e-10	4.75e-11	0.812917	0.182949	0.0041339	Yes
smoking_initiation	10	102686838	105665256	cg19451261	103002111	-	-	102502148	103501765	1686	1374	0.807642	0.0552759	0.124436	0.00851241	0.00413369	No
smoking_initiation	3	70564431	71564431	cg07772733	71551462	FOXP1	5'UTR	71052376	72050088	1987	880	0.831286	0.0474357	0.110825	0.00631986	0.00413365	No
smoking_initiation	2	100172408	101172408	cg20803618	100210271	AFF3	Body	99710496	100710243	1660	876	0.744005	0.0385277	0.202834	0.0104995	0.00413361	No
smoking_initiation	1	173604743	175385243	cg20663816	173986679	-	-	173487356	174486121	1249	1105	0.851894	0.0713937	0.0669706	0.0056084	0.00413324	No
smoking_initiation	2	21567213	23082968	cg03424972	23051912	-	-	22552255	23551789	2082	1008	0.77607	0.0575464	0.151054	0.0111966	0.00413324	No
smoking_initiation	20	61488382	62488382	cg03654279	62612439	SAMD10|PRPF6	TSS1500|1stExon|5'UTR	62114614	62918893	1634	873	0.826268	0.0378334	0.126	0.00576521	0.00413275	No
smoking_initiation	17	37324339	38324339	cg01538021	38296400	CASC3	TSS200	37797381	38795943	1230	912	0.818275	0.0408589	0.130235	0.00649887	0.00413248	No
smoking_initiation	15	63398709	64398709	cg04400030	64387986	SNX1	TSS200	63888113	64887200	1432	1070	0.271894	0.0201234	0.655351	0.0484997	0.00413218	No
smoking_initiation	11	45893574	46893574	cg10354134	47372960	MYBPC3	Body	46873406	47871656	1271	20	0.843809	0.0557625	0.0903312	0.00596534	0.00413218	No
smoking_initiation	13	79691873	81681452	cg17687367	80510936	-	-	80010959	81010355	1886	1886	0.823593	0.0543766	0.1106	0.00729807	0.00413215	No
smoking_initiation	10	36134124	37134124	cg19543782	35775490	CCNY	Body|5'UTR	35275940	36272837	1454	159	0.800437	0.0134293	0.179003	0.00299907	0.00413205	No
smoking_initiation	3	58934420	59934420	cg02923224	60133085	FHIT	Body	59633646	60632799	3579	877	0.699137	0.0226251	0.265517	0.00858838	0.00413203	No
smoking_initiation	3	59957882	60957882	cg02923224	60133085	FHIT	Body	59633646	60632799	3579	2591	0.699137	0.0226251	0.265517	0.00858838	0.00413203	No
smoking_initiation	6	158382320	159382320	cg08904194	159295138	-	-	158796097	159793334	2878	1756	0.767152	0.048074	0.169994	0.0106486	0.00413195	No
smoking_initiation	6	26754967	30729306	cg18709166	30871677	-	-	30371804	31371587	9587	1363	6.39e-26	3.11e-26	0.669572	0.326297	0.00413184	Yes
smoking_initiation	1	49011424	52273078	cg24150105	52329211	NRD1	Body|5'UTR	51831283	52828384	921	374	0.868052	0.030129	0.0944143	0.00327286	0.00413175	No
smoking_initiation	18	31196075	32196075	cg08689015	31158533	ASXL3	TSS200	30659861	31657342	1906	936	0.818977	0.0303505	0.141308	0.00523263	0.00413171	No
smoking_initiation	9	86207289	87207289	cg12108202	87363466	NTRK2	Body	86864462	87863356	2172	916	0.0147143	0.000929812	0.921968	0.0582561	0.0041317	No
smoking_initiation	20	61488382	62488382	cg27272402	62492694	C20orf135	1stExon|5'UTR	61992894	62918893	1870	1109	0.799971	0.0376651	0.151122	0.00711114	0.00413142	No
smoking_initiation	15	98704101	99704101	cg00988675	99057419	FAM169B	5'UTR	98557641	99556469	2684	2145	0.724149	0.0687386	0.185388	0.0175935	0.00413138	No
smoking_initiation	3	82235792	86649109	cg00688241	84126846	-	-	83627312	84626303	2512	2512	0.770343	0.0571759	0.156722	0.011628	0.00413138	No
smoking_initiation	1	33295572	34295572	cg05484544	33479529	AK2	Body	32979618	33979015	1453	1084	0.823346	0.0607251	0.104122	0.0076753	0.00413135	No
smoking_initiation	5	160518271	161518271	cg00051179	161274695	GABRA1	TSS1500|1stExon|5'UTR	160777487	161774187	1864	1289	0.780759	0.0444962	0.161418	0.00919525	0.00413101	No
smoking_initiation	2	124205	1124205	cg10137024	69992	-	-	12371	569574	1046	895	0.855835	0.0402598	0.0952956	0.00447873	0.00413075	No
smoking_initiation	1	33295572	34295572	cg17581058	33647869	TRIM62	TSS200	33148935	34143913	1554	1379	0.740413	0.057122	0.184133	0.0142015	0.00413062	No
smoking_initiation	5	93698290	94698290	cg12777530	94876527	TTC37	Body|ExonBnd	94376809	95376045	1529	492	0.774936	0.0403141	0.171692	0.00892773	0.00413041	No
smoking_initiation	1	31695819	32695819	cg12572770	31544293	-	-	31044643	32039393	1982	727	0.767629	0.0518243	0.165264	0.0111532	0.00412985	No
smoking_initiation	22	42198430	43198430	cg05871614	42078330	NHP2L1	Body	41578333	42578054	1703	750	0.814644	0.0455551	0.12849	0.00718107	0.00412953	No
smoking_initiation	22	37897797	38897797	cg03913271	38302504	MICALL1	1stExon	37803223	38801610	1543	1426	0.812749	0.0561746	0.118744	0.00820304	0.00412951	No
smoking_initiation	12	132880790	133880790	cg09174141	133303468	ANKLE2	3'UTR	132826881	133803093	1779	1778	0.806287	0.0372733	0.145585	0.006726	0.00412937	No
smoking_initiation	2	161601261	163302993	cg08127080	161335937	RBMS1	Body	160836761	161835555	2442	832	0.758632	0.0502473	0.17538	0.011612	0.00412929	No
smoking_initiation	20	61488382	62488382	cg22118112	62657367	PRPF6	Body	62157646	62918893	1567	806	0.801337	0.0361038	0.151604	0.00682628	0.00412911	No
smoking_initiation	13	37672867	38672867	cg13285088	37572869	ALG5	Body	37072923	38071856	2373	1406	0.702747	0.0434021	0.235199	0.0145219	0.00412908	No
smoking_initiation	10	10633823	11633823	cg00799782	10719566	-	-	10219586	11219490	2521	1498	0.732716	0.0586907	0.189305	0.0151593	0.00412899	No
smoking_initiation	10	9543159	10543159	cg00799782	10719566	-	-	10219586	11219490	2521	716	0.732716	0.0586907	0.189305	0.0151593	0.00412899	No
smoking_initiation	11	65061468	66061468	cg00507953	65513118	-	-	65014843	66011280	1354	1316	0.839027	0.043016	0.108281	0.0055473	0.00412899	No
smoking_initiation	2	102926177	105131814	cg01272393	103239393	SLC9A2	Body	102739447	103739391	2244	1746	0.263032	0.00293249	0.721862	0.00804376	0.00412898	No
smoking_initiation	17	43621579	45293283	cg14750215	43218792	ACBD4	Body	42719228	43718336	1730	193	0.809807	0.0517022	0.126302	0.00805964	0.00412876	No
smoking_initiation	11	32456492	33456492	cg24135553	33679728	C11orf41	Body	33180858	34177486	1796	353	0.790584	0.0299727	0.168915	0.00639978	0.00412873	No
smoking_initiation	17	43621579	45293283	cg18575840	43194109	PLCD3	Body	42694138	43693462	1770	141	0.783326	0.0462127	0.157071	0.00926234	0.00412871	No
smoking_initiation	10	102686838	105665256	cg26856676	102791011	PDZD7|SFXN3	TSS200|1stExon|5'UTR	102291059	103289318	1850	1143	0.807214	0.0554478	0.124651	0.00855822	0.00412865	No
smoking_initiation	22	42198430	43198430	cg12371587	42093157	C22orf46	3'UTR	41593581	42592760	1702	762	0.816249	0.045625	0.126907	0.00708947	0.00412864	No
smoking_initiation	2	43750149	45659091	cg25938803	43767347	THADA	Body	43267469	44266838	2665	1625	0.718721	0.0293141	0.238128	0.00970828	0.00412863	No
smoking_initiation	12	120583279	121583279	cg22140856	120536918	RAB35	Body	120037030	121034286	1649	708	0.81472	0.0492645	0.124371	0.00751632	0.00412849	No
smoking_initiation	10	63174885	64174885	cg02864752	62727267	RHOBTB1	Body	62227395	63223455	2042	77	0.786666	0.0430775	0.157507	0.00862091	0.00412848	No
smoking_initiation	1	33295572	34295572	cg20868518	33593038	-	-	33094837	34092874	1527	1340	0.809563	0.0611017	0.116424	0.00878292	0.0041284	No
smoking_initiation	11	65061468	66061468	cg08325383	65190187	NEAT1	TSS200	64690875	65689778	1225	789	0.850073	0.0471766	0.0934409	0.00518158	0.00412829	No
smoking_initiation	20	61488382	62488382	cg10664768	62394902	ZBTB46	Body	61895183	62894424	1910	1214	0.775675	0.034944	0.17727	0.00798187	0.00412825	No
smoking_initiation	3	58934420	59934420	cg26621192	59247878	-	-	58748332	59747611	2002	1861	0.766844	0.0606221	0.156072	0.012334	0.00412818	No
smoking_initiation	22	37897797	38897797	cg04237918	38435259	-	-	37949320	38932575	1498	1476	0.846377	0.0578781	0.0857565	0.00586019	0.00412813	No
smoking_initiation	22	37897797	38897797	cg21380320	38619550	TMEM184B	Body	38119754	39118222	1498	1177	0.769492	0.0463974	0.169751	0.0102312	0.00412809	No
smoking_initiation	3	70564431	71564431	cg02771401	71651741	-	-	71153110	72151732	2223	830	0.791768	0.0450124	0.150538	0.00855401	0.00412807	No
smoking_initiation	19	17960956	18960956	cg06706159	18260350	MAST3	Body	17760508	18759779	1502	1146	5.49e-06	2.69e-07	0.949333	0.0465335	0.00412794	Yes
smoking_initiation	3	175218927	176218927	cg04960579	176532674	LINC01209	Body	176032695	177032275	2657	560	0.619717	0.0381414	0.31842	0.0195935	0.00412791	No
smoking_initiation	19	3974725	4974725	cg18328612	4676623	DPP9	Body	4179636	5176149	1826	1382	0.812989	0.0177404	0.16162	0.00352261	0.00412791	No
smoking_initiation	17	77290135	78290135	cg09977640	77780714	-	-	77280732	78280030	1826	1766	0.835381	0.0313839	0.124437	0.00467077	0.0041278	No
smoking_initiation	1	173604743	175385243	cg02561451	173546667	SLC9C2	Body	173046880	174046339	1359	398	0.826446	0.0454006	0.117571	0.00645464	0.00412778	No
smoking_initiation	2	199023122	200023122	cg27298848	198668905	PLCL1	TSS1500	198169749	199168808	1536	376	0.838563	0.0352271	0.117164	0.00491781	0.0041277	No
smoking_initiation	10	102686838	105665256	cg15364032	103346935	DPCD|POLL	TSS1500|Body	102847237	103846869	1426	1426	0.833758	0.0589429	0.0963627	0.00680827	0.0041277	No
smoking_initiation	11	45893574	46893574	cg09921266	47204890	PACSIN3	5'UTR	46708196	47704200	1241	220	0.237201	0.0138864	0.703598	0.0411863	0.00412754	No
smoking_initiation	3	172853739	173853739	cg10930676	172859699	SPATA16	TSS1500	172359836	173358953	1811	896	0.800418	0.0455716	0.141813	0.00806993	0.00412743	No
smoking_initiation	5	93698290	94698290	cg15034643	95005398	SPATA9	Body	94507033	95504294	1545	333	0.825502	0.0571768	0.105866	0.00732845	0.00412742	No
smoking_initiation	11	111492273	113412811	cg09924336	111750043	C11orf1|FDXACB1	Body|1stExon|5'UTR	111250214	112249824	1194	808	0.848436	0.0317017	0.11157	0.00416469	0.00412735	No
smoking_initiation	11	45893574	46893574	cg03711944	47377212	SPI1	Body	46879973	47876388	1270	15	0.83078	0.0549633	0.103299	0.00683001	0.00412735	No
smoking_initiation	2	100172408	101172408	cg23153607	100305240	AFF3	Body	99807261	100805128	1705	1097	0.825889	0.0529439	0.109993	0.00704703	0.00412732	No
smoking_initiation	1	17936657	18936657	cg20176615	18509719	IGSF21	Body	18009919	19007878	2348	2214	0.781683	0.0311553	0.176023	0.00701157	0.00412732	No
smoking_initiation	19	17960956	18960956	cg05238087	18263865	PIK3R2	TSS200	17765408	18763596	1504	1155	0.834044	0.0408909	0.11529	0.0056482	0.00412724	No
smoking_initiation	11	131598205	132598205	cg21546009	132394133	OPCML	Body	131894762	132893957	2512	1769	0.16166	0.0414619	0.630936	0.161815	0.00412699	No
smoking_initiation	3	146606319	148216635	cg25741597	147722622	-	-	147222671	148222417	1868	1853	0.800173	0.0377316	0.150859	0.00710955	0.00412689	No
smoking_initiation	19	17960956	18960956	cg24356797	18682387	UBA52	TSS1500	18182432	19181972	1341	1073	0.838065	0.0411692	0.111181	0.00545756	0.00412674	No
smoking_initiation	1	33295572	34295572	cg00099216	33430567	RNF19B	TSS1500	32931092	33930433	1403	984	0.830892	0.0611323	0.0967362	0.00711318	0.00412669	No
smoking_initiation	15	98704101	99704101	cg16250040	99495139	IGF1R	Body	98998353	99993627	2250	1588	0.734071	0.0646772	0.181167	0.0159581	0.00412663	No
smoking_initiation	20	61488382	62488382	cg06263806	62381510	ZBTB46	Body	61881911	62880495	1938	1267	0.785824	0.0350534	0.167527	0.00746876	0.0041266	No
smoking_initiation	5	133365452	134365452	cg00131958	134073552	CAMLG	TSS1500	133573588	134573448	1231	888	0.850439	0.0439419	0.0965097	0.00498249	0.00412652	No
smoking_initiation	20	24695509	25695509	cg10039466	25027719	ACSS1	Body	24528065	25527488	2705	2299	0.158354	0.00790031	0.7902	0.039419	0.00412649	No
smoking_initiation	11	65061468	66061468	cg18765439	65343343	EHBP1L1	TSS200	64843771	65842693	1323	1062	0.825637	0.0446107	0.11919	0.00643591	0.00412641	No
smoking_initiation	17	15735462	16735462	cg07563400	15849556	ADORA2B	Body	15352174	16349474	1389	962	0.843364	0.0794292	0.0667937	0.00628659	0.00412639	No
smoking_initiation	1	90689731	91689731	cg17659710	90372443	LRRC8D	5'UTR	89872474	90872387	1876	360	0.86209	0.024711	0.106037	0.00303533	0.0041262	No
smoking_initiation	22	37897797	38897797	cg18089047	38798414	-	-	38299576	39294072	1500	885	0.812659	0.0269374	0.151267	0.00500996	0.00412612	No
smoking_initiation	8	64412021	65412021	cg06499146	64128476	-	-	63629549	64628120	2354	273	0.74802	0.0452596	0.191039	0.0115549	0.00412595	No
smoking_initiation	13	100046450	101712300	cg22148297	99910587	GPR18|UBAC2	Body|1stExon|5'UTR	99411336	100409658	2485	913	0.785867	0.048795	0.151792	0.00942072	0.00412583	No
smoking_initiation	11	65061468	66061468	cg02811243	65770091	BANF1|EIF1AD	TSS1500|5'UTR	65271832	66269965	1381	1172	0.841809	0.0510884	0.0970891	0.0058881	0.00412582	No
smoking_initiation	2	100172408	101172408	cg11534379	100232619	AFF3	Body	99732741	100732446	1654	906	0.819438	0.0431303	0.126644	0.00666168	0.00412574	No
smoking_initiation	22	37897797	38897797	cg19182908	38204192	GCAT	Body	37704627	38703589	1684	1372	0.821407	0.0573069	0.109524	0.00763702	0.00412511	No
smoking_initiation	12	132880790	133880790	cg27075898	133296313	PGAM5	Body	132826881	133794352	1772	1771	0.73928	0.0341282	0.212654	0.00981284	0.00412497	No
smoking_initiation	20	61488382	62488382	cg03196440	62583946	UCKL1|UCKL1AS	TSS1500|Body	62084233	62918893	1694	933	0.810756	0.0372699	0.141355	0.00649386	0.0041249	No
smoking_initiation	3	172853739	173853739	cg04295473	173580645	NLGN1	Body	173085246	174080415	2054	1412	0.776517	0.0554836	0.15295	0.0109245	0.00412465	No
smoking_initiation	5	78808315	80763865	cg11589771	80541616	RNU5D-1|CKMT2-AS1|RNU5E-1|CKMT2	Body|5'UTR	80041918	81041531	2051	1623	0.730321	0.0514361	0.200034	0.0140841	0.0041246	No
smoking_initiation	10	13033053	14033053	cg05009817	12952008	CCDC3	Body	12452909	13451513	2804	1107	0.759682	0.0290206	0.199554	0.00761903	0.00412426	No
smoking_initiation	1	65969643	66969643	cg00009916	65613819	AK3L1	TSS200|5'UTR	65115812	66113660	1828	399	0.000775826	0.000179844	0.807693	0.187227	0.00412423	No
smoking_initiation	20	41515801	42515801	cg07868587	42037930	-	-	41538168	42537771	1808	1745	0.754239	0.0462855	0.18406	0.0112911	0.00412423	No
smoking_initiation	6	41401763	42401763	cg01595397	41887954	MED20|BYSL	TSS1500|Body	41388232	42385914	1587	1571	0.00274781	0.000300986	0.894816	0.0980109	0.00412408	No
smoking_initiation	13	55334929	56334929	cg13328067	55146537	-	-	54647280	55646241	2060	601	0.759943	0.0478646	0.176929	0.0111397	0.00412385	No
smoking_initiation	1	45996709	46996709	cg04680980	46329105	MAST2	Body	45829549	46829013	1790	1508	0.821646	0.0697942	0.0962634	0.00817292	0.00412379	No
smoking_initiation	3	149043102	150043102	cg07842242	150088164	-	-	149588208	150586877	1951	775	0.843559	0.0259553	0.122594	0.00376796	0.00412377	No
smoking_initiation	2	43750149	45659091	cg11532609	44059334	ABCG5	Body	43559612	44559235	2762	2349	0.774058	0.058299	0.152071	0.0114492	0.00412361	No
smoking_initiation	17	43621579	45293283	cg03071457	43243459	HEXIM2	Body	42744238	43743079	1742	257	0.804849	0.053434	0.129031	0.00856229	0.00412361	No
smoking_initiation	6	158382320	159382320	cg01146614	159235211	EZR	Body	158735453	159734757	2980	1979	0.731461	0.0476955	0.203457	0.0132624	0.00412351	No
smoking_initiation	6	158382320	159382320	cg21021614	159282905	-	-	158783382	159781933	2879	1779	0.746384	0.0469301	0.190583	0.0119791	0.00412351	No
smoking_initiation	5	50321338	51321338	cg27307729	50264628	-	-	49764852	50764016	1992	839	0.776924	0.0625967	0.144701	0.0116545	0.00412335	No
smoking_initiation	22	37897797	38897797	cg16048805	38203755	GCAT	TSS200	37704089	38703589	1685	1372	0.785432	0.0547996	0.145498	0.0101473	0.00412328	No
smoking_initiation	15	98704101	99704101	cg05106892	99670731	SYNM	Body	99170786	100170698	2167	1171	0.773672	0.0689643	0.140703	0.012538	0.00412305	No
smoking_initiation	1	31695819	32695819	cg00035237	31538879	PUM1	TSS1500	31040408	32036927	2009	726	0.776209	0.0524994	0.156582	0.0105864	0.00412303	No
smoking_initiation	2	224972985	226832033	cg24219966	224950887	-	-	224451678	225450369	2396	1349	0.755181	0.054512	0.173653	0.0125309	0.00412286	No
smoking_initiation	2	100172408	101172408	cg00686453	100759810	AFF3	TSS1500	100260415	101259752	2258	2047	0.609571	0.0350835	0.332112	0.0191104	0.00412281	No
smoking_initiation	15	98704101	99704101	cg01161839	99455600	IGF1R	Body	98955760	99954266	2241	1658	0.742906	0.0655318	0.172249	0.01519	0.00412259	No
smoking_initiation	1	179283167	180283167	cg14234868	180141011	QSOX1	Body	179641278	180639435	2275	1497	0.188972	0.00483307	0.782074	0.0199979	0.00412253	No
smoking_initiation	1	49011424	52273078	cg27533419	51538170	-	-	51038327	52035067	941	941	0.684711	0.0560183	0.235856	0.019292	0.00412253	No
smoking_initiation	15	98704101	99704101	cg24600221	99303869	IGF1R	Body	98804184	99803359	2526	2318	0.739791	0.0679523	0.172311	0.0158232	0.00412244	No
smoking_initiation	1	45996709	46996709	cg14488642	46152710	TMEM69|GPBP1L1	TSS1500	45654723	46652174	1749	1206	0.818781	0.0651825	0.103666	0.00824861	0.00412216	No
smoking_initiation	6	41401763	42401763	cg14517133	42664420	PRPH2	3'UTR	42166367	43162872	1465	246	0.806273	0.0894316	0.0901753	0.0099981	0.00412191	No
smoking_initiation	8	26925349	27925349	cg07620082	28244446	ZNF395	TSS1500	27744762	28741584	1744	474	0.554518	0.00945661	0.424666	0.00723801	0.0041217	No
smoking_initiation	6	163307748	164307748	cg23807124	163554314	PACRG	Body	163054341	164054257	2733	2055	0.63189	0.042698	0.300958	0.0203322	0.00412146	No
smoking_initiation	7	97207069	98207069	cg14975238	97841591	BHLHA15	1stExon|5'UTR	97341670	98341382	2156	1801	0.698614	0.0267702	0.260516	0.00997856	0.00412131	No
smoking_initiation	7	132583234	134089846	cg20046143	132344174	FLJ40288	Body	131845852	132843460	1818	459	0.8038	0.0499165	0.133854	0.00830833	0.004121	No
smoking_initiation	2	165750244	166750244	cg00394494	167232645	SCN9A	TSS200	166732838	167731144	2594	28	0.768408	0.042669	0.175084	0.00971815	0.00412099	No
smoking_initiation	8	8208714	11263655	cg16736242	11660109	FDFT1	TSS200	11160495	11894717	2292	285	0.675226	0.0300569	0.278216	0.0123803	0.00412065	No
smoking_initiation	1	33295572	34295572	cg11886620	33740732	ZNF362	Body	33241289	34240338	1590	1508	0.750323	0.0567321	0.175555	0.0132696	0.00412032	No
smoking_initiation	13	100046450	101712300	cg18714170	99967378	UBAC2|MIR548AN	Body	99467674	100466715	2406	1079	0.76662	0.0493451	0.169039	0.0108764	0.00412006	No
smoking_initiation	8	59314666	60314666	cg05653776	59019324	FAM110B	5'UTR	58520480	59518611	2416	421	0.690262	0.0129024	0.287348	0.005367	0.00411993	No
smoking_initiation	11	72809393	73809393	cg24609626	72906440	-	-	72407162	73406424	1142	734	0.873284	0.0351608	0.0840557	0.00338019	0.00411983	No
smoking_initiation	20	41515801	42515801	cg20014441	42086101	SFRS6	TSS1500	41587274	42585807	1856	1686	0.802223	0.0489571	0.136382	0.00831883	0.00411981	No
smoking_initiation	7	110600585	111600585	cg19779165	111429084	DOCK4	Body	110929121	111928605	1441	855	0.820273	0.0656923	0.101768	0.00814609	0.00411971	No
smoking_initiation	20	24695509	25695509	cg15123795	24782453	-	-	24282553	25282433	2676	1805	0.655323	0.0254957	0.303267	0.0117947	0.00411971	No
smoking_initiation	22	37897797	38897797	cg00331032	38339972	C22orf23	3'UTR	37840149	38839874	1561	1502	0.82587	0.0569736	0.105746	0.00729089	0.00411969	No
smoking_initiation	10	102686838	105665256	cg05962511	102730022	-	-	102231873	103229809	1827	1041	0.269821	0.0177468	0.664604	0.0437086	0.00411962	No
smoking_initiation	20	61488382	62488382	cg25706311	62886105	PCMTD2	TSS1500	62386767	62918893	1063	302	0.863879	0.030851	0.097667	0.00348379	0.0041196	No
smoking_initiation	11	45893574	46893574	cg27601855	47197938	ARFGAP2	Body	46699124	47696596	1236	226	0.857866	0.0504414	0.082714	0.00485935	0.00411938	No
smoking_initiation	7	98571478	99571478	cg06739004	99751594	C7orf59	3'UTR	99253635	100251141	1038	261	0.835408	0.0359935	0.119341	0.00513769	0.0041193	No
smoking_initiation	17	43621579	45293283	cg16054349	45078519	-	-	44630070	45578435	1623	967	0.0096067	0.00107004	0.886469	0.0987347	0.00411922	No
smoking_initiation	1	58315243	59315243	cg16080552	59043199	TACSTD2	TSS200	58543436	59543117	2486	2111	1.6e-05	4.42e-06	0.780992	0.214869	0.00411876	Yes
smoking_initiation	3	149043102	150043102	cg24791575	149902148	-	-	149402162	150401205	1965	1048	0.816352	0.0259248	0.148881	0.00472388	0.00411861	No
smoking_initiation	12	132880790	133880790	cg18791991	133056941	-	-	132559918	133531127	1727	1439	0.748187	0.0339736	0.204442	0.00927917	0.00411855	No
smoking_initiation	11	65061468	66061468	cg14856285	65824727	SF3B2	Body|ExonBnd	65325922	66324583	1451	1148	0.791426	0.0500537	0.145222	0.00918043	0.00411854	No
smoking_initiation	3	76676032	77676032	cg11793689	77652109	ROBO2	Body	77154433	78151634	2138	1424	0.766911	0.0453293	0.173397	0.0102447	0.00411831	No
smoking_initiation	14	99193843	100193843	cg19019074	99845289	-	-	99345445	100345279	1879	1572	0.0017878	0.000264428	0.865779	0.12805	0.00411824	No
smoking_initiation	16	9673748	10673748	cg12450779	10479644	ATF7IP2	TSS1500	9980216	10979440	2883	2149	0.710418	0.0253523	0.251153	0.00895866	0.00411812	No
smoking_initiation	15	35899479	36899479	cg12896442	36752821	-	-	36253517	37251170	2322	1607	0.752754	0.0459602	0.185826	0.0113417	0.00411806	No
smoking_initiation	10	102686838	105665256	cg02567119	102891045	TLX1NB|TLX1	TSS200	102391740	103390956	1807	1272	0.804143	0.0555392	0.127405	0.00879529	0.0041178	No
smoking_initiation	14	58153514	59153514	cg07638843	58449021	-	-	57950809	58947365	2216	1504	0.736175	0.0620469	0.1823	0.0153606	0.00411779	No
smoking_initiation	17	43621579	45293283	cg11068337	43224582	HEXIM1	TSS200	42725151	43724555	1723	207	0.801925	0.0521537	0.133149	0.0086553	0.00411746	No
smoking_initiation	17	77290135	78290135	cg21954542	78113146	EIF4A3	Body	77658533	78612956	1907	1203	0.814398	0.0315264	0.144373	0.00558475	0.00411744	No
smoking_initiation	13	100046450	101712300	cg16139401	99852615	UBAC2	TSS200|TSS1500	99352694	100352251	2450	800	0.699571	0.0432256	0.238362	0.014724	0.00411731	No
smoking_initiation	10	13033053	14033053	cg20281850	13748133	FRMD4A	Body	13248410	14247323	2691	2081	0.736762	0.06824	0.174703	0.0161772	0.00411717	No
smoking_initiation	11	65061468	66061468	cg02353484	65836496	PACS1	TSS1500	65336544	66336171	1460	1137	0.74925	0.0475772	0.187174	0.0118814	0.00411709	No
smoking_initiation	22	37897797	38897797	cg13387677	38203802	GCAT	TSS200	37704089	38703589	1685	1372	0.813227	0.0567388	0.117709	0.00820842	0.00411704	No
smoking_initiation	2	165750244	166750244	ch.2.3376566R	166772260	TTC21B	Body	166272645	167272049	2361	902	0.770372	0.0424923	0.173455	0.00956337	0.004117	No
smoking_initiation	5	133365452	134365452	cg25947408	133451383	TCF7	TSS200|TSS1500|Body|5'UTR	132951970	133951271	2100	1048	0.782447	0.0451319	0.159129	0.00917453	0.00411699	No
smoking_initiation	1	173604743	175385243	cg22529184	173639712	ANKRD45	TSS1500	173140256	174139014	1339	550	0.840061	0.0553135	0.0943037	0.00620528	0.00411677	No
smoking_initiation	8	90637052	93744504	cg18864711	92053718	TMEM55A	TSS1500	91554163	92544192	1399	1399	0.0025524	0.0742872	0.0305282	0.888516	0.00411659	No
smoking_initiation	1	33295572	34295572	cg00007036	33742089	ZNF362	Body	33242788	34241638	1593	1512	0.818291	0.0618744	0.107587	0.00813095	0.00411654	No
smoking_initiation	13	96323724	97323724	cg22103637	96742056	HS6ST3	TSS1500	96243589	97238553	1587	1486	0.787554	0.0562067	0.141993	0.0101298	0.00411639	No
smoking_initiation	6	26754967	30729306	cg27031254	30875667	GTF2H4	TSS1500	30375716	31375493	9543	1305	1.19e-24	5.79e-25	0.669624	0.32626	0.00411626	Yes
smoking_initiation	6	157238258	158238258	cg02118886	158464852	SYNJ2	Body	157964963	158963602	2990	711	0.779517	0.0607926	0.144323	0.0112513	0.00411609	No
smoking_initiation	6	158382320	159382320	cg02118886	158464852	SYNJ2	Body	157964963	158963602	2990	1832	0.779517	0.0607926	0.144323	0.0112513	0.00411609	No
smoking_initiation	3	180909057	181909057	cg13041154	181415809	SOX2-OT	Body	180916527	181914436	953	948	0.851725	0.0858831	0.0529415	0.0053342	0.00411608	No
smoking_initiation	15	63398709	64398709	cg09431919	63449821	RPS27L	TSS200	62950154	63949808	2160	1122	0.612492	0.0451968	0.314958	0.0232372	0.00411608	No
smoking_initiation	17	37324339	38324339	cg10374813	38183790	MED24|SNORD124	TSS200|Body	37684407	38681514	1262	1029	0.749512	0.04407	0.191071	0.0112305	0.00411607	No
smoking_initiation	19	17960956	18960956	cg10047740	18499098	GDF15	Body	17999778	18998844	1381	1335	0.778872	0.0377918	0.170931	0.00828967	0.00411597	No
smoking_initiation	1	17936657	18936657	cg26238234	18887558	-	-	18388575	19386358	2543	1395	0.748648	0.0483542	0.186819	0.0120623	0.00411592	No
smoking_initiation	6	99847745	101829173	cg23701364	99791250	C6orf168	Body	99291389	100291011	2635	1304	0.76493	0.0395554	0.181992	0.00940691	0.00411588	No
smoking_initiation	6	158382320	159382320	cg00788177	159360761	-	-	158861172	159860514	2806	1580	0.0620041	0.00386724	0.875417	0.0545963	0.00411569	No
smoking_initiation	7	1370794	2370794	cg20932718	1184264	-	-	684575	1684180	1873	341	0.000347339	0.0696129	0.00459706	0.921327	0.00411544	No
smoking_initiation	2	112740183	113740183	cg16495636	112907534	FBLN7	Body	112407550	113406691	1849	1137	0.767208	0.0475702	0.170536	0.0105699	0.00411535	No
smoking_initiation	3	70564431	71564431	cg19329646	71583088	FOXP1	5'UTR	71093058	72082937	2054	870	0.784485	0.0439332	0.158589	0.00887732	0.00411534	No
smoking_initiation	1	49011424	52273078	cg17852564	51806490	TTC39A	Body	51306958	52306063	865	833	0.786301	0.0420585	0.159023	0.00850191	0.00411522	No
smoking_initiation	7	1370794	2370794	cg08081346	1141254	C7orf50	Body	661677	1641039	1821	272	0.698606	0.0385143	0.245248	0.0135165	0.00411499	No
smoking_initiation	22	37897797	38897797	cg01839850	38240395	MIR658|ANKRD54	TSS200	37741052	38739491	1635	1383	0.815158	0.0567683	0.115892	0.0080667	0.00411486	No
smoking_initiation	11	65061468	66061468	cg20969529	65387182	PCNXL3	Body	64887560	65886662	1347	1125	0.842797	0.0439618	0.10372	0.00540611	0.0041148	No
smoking_initiation	16	50445156	51445156	cg02705762	51197459	-	-	50709723	51696899	1768	1336	0.716515	0.0552285	0.208105	0.0160365	0.00411471	No
smoking_initiation	20	61488382	62488382	cg12043732	61284223	SLCO4A1	5'UTR	60785509	61781705	1791	767	0.830883	0.0286175	0.131848	0.00453703	0.00411469	No
smoking_initiation	11	27179916	29152996	cg22944610	29195379	-	-	28696941	29693578	1940	977	0.795456	0.0641806	0.126081	0.0101686	0.00411455	No
smoking_initiation	2	161601261	163302993	cg01256139	161228737	RBMS1	Body	160728842	161728092	2280	513	0.703345	0.0186692	0.266794	0.00707751	0.00411429	No
smoking_initiation	15	98704101	99704101	cg05688739	99444836	IGF1R	Body	98945087	99943532	2276	1717	0.740556	0.0655079	0.174399	0.0154228	0.00411424	No
smoking_initiation	5	133365452	134365452	cg10130712	133674895	CDKL3	Body|5'UTR	133175228	134172772	1514	1156	0.837823	0.0456448	0.106614	0.00580424	0.00411419	No
smoking_initiation	22	42198430	43198430	cg09618125	43120117	-	-	42620795	43619645	2447	1375	0.00198414	0.000189815	0.906952	0.0867603	0.00411414	No
smoking_initiation	3	52386605	54266212	cg03881379	52223131	-	-	51726893	52722562	940	367	0.870374	0.0600909	0.0612003	0.00422117	0.00411407	No
smoking_initiation	20	41515801	42515801	cg07700059	42164416	L3MBTL1	Body	41665168	42663666	1868	1568	0.743213	0.045445	0.195291	0.0119373	0.00411393	No
smoking_initiation	22	37897797	38897797	cg11697237	38430311	POLR2F	Body	37932018	38925719	1502	1482	0.702483	0.0480436	0.229657	0.0157024	0.00411392	No
smoking_initiation	11	65061468	66061468	cg13560619	65621695	-	-	65123246	66120803	1408	1334	0.789055	0.0394919	0.159367	0.00797215	0.00411376	No
smoking_initiation	5	133365452	134365452	cg24834479	133702818	CDKL3	TSS200	133203035	134202236	1427	1175	0.840593	0.0456062	0.104046	0.00564089	0.00411375	No
smoking_initiation	4	14958598	15958598	cg07741592	15708993	BST1	Body	15209367	16208641	2391	1770	4.93e-05	2.77e-06	0.942831	0.0530039	0.00411343	No
smoking_initiation	15	77525464	78525464	cg26251208	77933917	-	-	77436191	78432849	2248	2117	0.743435	0.0325152	0.210725	0.00921223	0.0041134	No
smoking_initiation	20	61488382	62488382	cg18776016	62079672	KCNQ2	Body	61582138	62576991	2166	2077	0.790486	0.0467802	0.149761	0.00885863	0.00411336	No
smoking_initiation	5	154339646	155339646	cg11528517	154238919	CNOT8	5'UTR	153739585	154738915	2007	949	0.759147	0.0333437	0.194842	0.00855385	0.00411329	No
smoking_initiation	11	65061468	66061468	cg05463900	65931722	PACS1	Body	65432187	66426420	1406	1031	0.690795	0.0421705	0.247798	0.015123	0.00411326	No
smoking_initiation	1	49011424	52273078	cg03761216	51986130	EPS15	TSS1500	51486674	52486104	928	642	0.856202	0.051478	0.0832085	0.00499869	0.00411326	No
smoking_initiation	3	180909057	181909057	cg03783410	181443800	SOX2OT	Body	180944824	181943547	968	937	0.851317	0.0822874	0.0567962	0.00548575	0.00411321	No
smoking_initiation	20	61488382	62488382	cg15873959	62694841	TCEA2	Body|5'UTR	62195220	62918893	1549	788	0.801812	0.0359942	0.151294	0.00678763	0.00411307	No
smoking_initiation	3	70564431	71564431	cg09266621	71255667	FOXP1	5'UTR	70756424	71755488	1508	1186	0.800885	0.0650793	0.120163	0.00976021	0.00411302	No
smoking_initiation	20	61488382	62488382	cg20015424	62122372	EEF1A2	Body	61622473	62622061	2163	1986	0.778986	0.0483454	0.15871	0.00984576	0.00411298	No
smoking_initiation	12	69155167	70155167	cg03922639	70485132	-	-	69985168	70985082	3166	539	0.729646	0.0441391	0.209436	0.0126655	0.00411289	No
smoking_initiation	1	236372829	238352083	cg01117167	237070548	-	-	236571393	237570457	2564	2564	7.04e-08	2.22e-09	0.96549	0.0303968	0.00411267	Yes
smoking_initiation	20	61488382	62488382	cg14408738	62268763	-	-	61769065	62768701	1973	1539	0.750072	0.0334976	0.203246	0.00907268	0.00411264	No
smoking_initiation	22	37897797	38897797	cg14316339	38520900	PLA2G6	Body	38022622	39020266	1470	1372	0.831079	0.0567058	0.101202	0.00690104	0.0041125	No
smoking_initiation	12	132880790	133880790	cg18705931	133135698	FBRSL1	Body	132635989	133531127	1614	1439	0.816382	0.0366619	0.136709	0.00613516	0.00411245	No
smoking_initiation	3	52386605	54266212	cg01045723	52255554	TLR9	Body	51756642	52753532	968	409	0.850538	0.062076	0.077613	0.00566042	0.0041123	No
smoking_initiation	22	37897797	38897797	cg05876599	38470116	PICK1	Body	37972254	38966487	1493	1456	0.834054	0.0570271	0.098103	0.00670352	0.00411214	No
smoking_initiation	12	111404371	113118346	cg11906250	113456057	-	-	112956772	113955856	1791	177	0.811189	0.0540554	0.122486	0.00815803	0.0041119	No
smoking_initiation	2	224972985	226832033	cg19715111	224904683	SERPINE2	TSS1500	224405061	225404668	2360	1267	0.74366	0.0360127	0.206232	0.00998296	0.00411185	No
smoking_initiation	3	149043102	150043102	cg01946548	149469835	COMMD2	Body	148970569	149969511	2023	1885	0.804688	0.0386173	0.145599	0.00698325	0.00411179	No
smoking_initiation	8	8208714	11263655	cg19347259	11706360	CTSB	Body	11206363	11894717	2163	156	0.691591	0.028627	0.264717	0.0109533	0.00411176	No
smoking_initiation	2	112740183	113740183	cg17774569	113998034	PAX8-AS1|PAX8	Body	113499249	114497978	1829	511	0.838799	0.030044	0.122656	0.00438918	0.00411176	No
smoking_initiation	20	24695509	25695509	cg03494837	25063170	VSX1	TSS200	24564317	25562758	2709	2372	0.721312	0.0363814	0.226761	0.0114332	0.00411172	No
smoking_initiation	10	102686838	105665256	cg04880063	102790718	PDZD7|SFXN3	TSS1500|5'UTR	102291059	103289318	1850	1143	0.805863	0.055355	0.126018	0.00865212	0.00411134	No
smoking_initiation	1	65969643	66969643	cg16686255	67160132	SGIP1	Body	66660266	67659896	2492	638	0.680439	0.0204948	0.286335	0.0086203	0.00411133	No
smoking_initiation	14	58153514	59153514	cg16545438	59260097	-	-	58761129	59760086	2447	377	0.770413	0.0416305	0.174424	0.00942115	0.00411133	No
smoking_initiation	19	17960956	18960956	cg11824179	18826937	CRTC1	Body	18327342	19325963	1305	743	0.861858	0.0407234	0.0891016	0.004206	0.0041113	No
smoking_initiation	3	113647927	114647927	cg00028135	114343673	ZBTB20	TSS1500|5'UTR	113846013	114843510	1062	1003	0.797349	0.142177	0.047837	0.00852583	0.00411119	No
smoking_initiation	3	70564431	71564431	cg02748382	71881250	-	-	71381361	72380861	2289	355	0.778847	0.0506968	0.156183	0.0101622	0.00411117	No
smoking_initiation	10	102686838	105665256	cg11970204	103245907	BTRC	Body	102746231	103745041	1480	1480	0.833005	0.0585432	0.0974927	0.00684763	0.00411114	No
smoking_initiation	6	163307748	164307748	cg16156070	164281807	-	-	163781884	164781210	2652	1304	0.716172	0.0207499	0.251679	0.00728786	0.00411109	No
smoking_initiation	11	65061468	66061468	cg25992645	65244888	-	-	64745144	65744597	1237	845	0.827956	0.0460041	0.115514	0.00641426	0.004111	No
smoking_initiation	3	47490500	50681136	cg01702820	47205627	SETD2	TSS200	46706315	47705115	957	189	0.86553	0.0619616	0.0638319	0.00456549	0.00411084	No
smoking_initiation	7	98571478	99571478	cg21776286	99964298	PILRB	Body	99465347	100462565	1289	189	0.794775	0.0284569	0.166693	0.00596432	0.00411074	No
smoking_initiation	11	65061468	66061468	cg24576174	65828083	SF3B2	Body	65329392	66328055	1453	1144	0.512561	0.03243	0.424071	0.0268271	0.00411072	No
smoking_initiation	3	70564431	71564431	cg09621618	71117979	FOXP1	Body	70618159	71617859	1505	1439	0.825563	0.0660426	0.0965632	0.00772066	0.00411064	No
smoking_initiation	3	58934420	59934420	cg12207248	59038598	-	-	58539333	59538022	1891	1302	0.801757	0.0631152	0.12146	0.00955733	0.00411053	No
smoking_initiation	11	65061468	66061468	cg19389763	65814494	GAL3ST3	5'UTR	65314830	66313730	1444	1157	0.743131	0.0467206	0.193854	0.0121835	0.00411046	No
smoking_initiation	17	77290135	78290135	cg15774028	78183443	SGSH	3'UTR	77696496	78683420	2155	1173	0.79322	0.0311327	0.165063	0.00647436	0.00411032	No
smoking_initiation	10	102686838	105665256	cg27324379	103342974	POLL	Body	102843223	103842294	1431	1431	0.838571	0.0592994	0.0915499	0.00646983	0.00411009	No
smoking_initiation	20	61488382	62488382	cg16535652	62434830	ZBTB46	5'UTR	61940280	62918893	1959	1198	0.747198	0.0365013	0.202312	0.00987902	0.00411002	No
smoking_initiation	1	31695819	32695819	cg11704436	31453084	PUM1	Body	30953229	31951092	2035	514	0.795437	0.0545667	0.136525	0.00936147	0.00410984	No
smoking_initiation	5	50321338	51321338	cg02282774	50264516	-	-	49764852	50764016	1992	839	0.777649	0.0626551	0.14399	0.0115971	0.0041096	No
smoking_initiation	20	61488382	62488382	cg16162122	62090270	KCNQ2	Body	61590900	62589377	2173	2067	0.757013	0.0467247	0.180987	0.0111668	0.00410944	No
smoking_initiation	3	70564431	71564431	cg16387372	71775503	EIF4E3	TSS1500|5'UTR	71275597	72275415	2275	607	0.795487	0.0463626	0.145561	0.00847952	0.0041091	No
smoking_initiation	8	64412021	65412021	cg02705101	64112723	YTHDF3	Body	63613234	64612643	2362	243	0.807845	0.0487363	0.131388	0.00792234	0.00410886	No
smoking_initiation	11	63633552	64633552	cg23935420	65123609	TIGD3	Body	64623901	65617324	1255	20	0.795169	0.0440314	0.148473	0.00821739	0.00410875	No
smoking_initiation	11	65061468	66061468	cg23935420	65123609	TIGD3	Body	64623901	65617324	1255	740	0.795169	0.0440314	0.148473	0.00821739	0.00410875	No
smoking_initiation	12	120583279	121583279	cg02227969	120536722	RAB35	Body	120037030	121034286	1649	708	0.822432	0.0497308	0.116678	0.00705116	0.00410871	No
smoking_initiation	2	112740183	113740183	cg20433996	112823885	TMEM87B	Body	112326829	113323505	1756	970	0.799516	0.0424129	0.146211	0.0077521	0.00410821	No
smoking_initiation	16	49266772	50266772	cg23877018	50729424	-	-	50229916	51228588	1500	32	0.783815	0.0591852	0.142161	0.0107303	0.00410808	No
smoking_initiation	16	50445156	51445156	cg23877018	50729424	-	-	50229916	51228588	1500	1184	0.783815	0.0591852	0.142161	0.0107303	0.00410808	No
smoking_initiation	1	33295572	34295572	cg06772729	33835165	PHC2	Body	33336956	34333267	1748	1626	0.736548	0.0551678	0.189953	0.0142234	0.00410794	No
smoking_initiation	1	33295572	34295572	cg05985501	33516621	-	-	33016645	34016219	1454	1171	0.831336	0.0613641	0.0961028	0.00708961	0.00410783	No
smoking_initiation	7	110600585	111600585	cg24779384	110777145	IMMP2L	Body	110277290	111276665	1380	765	0.81853	0.057067	0.112459	0.00783639	0.00410778	No
smoking_initiation	11	63633552	64633552	cg07058139	65077605	-	-	64577620	65577516	1225	58	0.822439	0.0442667	0.122593	0.00659428	0.0041076	No
smoking_initiation	11	65061468	66061468	cg07058139	65077605	-	-	64577620	65577516	1225	672	0.822439	0.0442667	0.122593	0.00659428	0.0041076	No
smoking_initiation	17	77290135	78290135	cg23632109	77896584	-	-	77396633	78396272	1574	1391	0.81325	0.0301536	0.147041	0.00544788	0.00410746	No
smoking_initiation	17	43621579	45293283	cg10852358	43212742	ACBD4	TSS1500|5'UTR	42712760	43712657	1729	180	0.816617	0.0517367	0.119944	0.00759495	0.00410735	No
smoking_initiation	1	173604743	175385243	cg20311037	173684561	KLHL20	5'UTR	173187775	174183758	1328	617	0.83086	0.0571149	0.10098	0.00693746	0.00410725	No
smoking_initiation	4	14958598	15958598	cg18334727	15659864	-	-	15160904	16159734	2422	1939	0.776268	0.0438695	0.166358	0.00939732	0.00410724	No
smoking_initiation	13	96323724	97323724	cg08612100	96742421	HS6ST3	TSS1500	96243589	97238553	1587	1486	0.78031	0.0556898	0.149246	0.0106474	0.00410683	No
smoking_initiation	1	17936657	18936657	cg02853781	19229053	ALDH4A1	1stExon|5'UTR	18730305	19728012	2483	595	0.781239	0.0305028	0.177236	0.00691592	0.00410674	No
smoking_initiation	1	7291461	8984823	cg20642605	7870707	PER3	Body	7371037	8370068	2259	2259	0.752171	0.0752511	0.153153	0.0153182	0.00410619	No
smoking_initiation	3	80825861	81825861	cg25109438	81042054	-	-	80542599	81541860	2034	1373	0.807109	0.0418787	0.139663	0.00724265	0.00410609	No
smoking_initiation	5	78808315	80763865	cg10086992	79927930	DHFR	Body	79428831	80427922	2570	2570	0.722882	0.0523259	0.205793	0.0148923	0.00410593	No
smoking_initiation	1	173604743	175385243	cg20905182	173411420	LOC101928673|LOC100506023	Body	172913564	173909680	1498	310	0.785115	0.0386009	0.164113	0.00806469	0.00410591	No
smoking_initiation	13	79691873	81681452	cg04728164	80475855	LINC00382	Body	79975957	80975547	1889	1889	2.02e-22	1.51e-23	0.926579	0.0693153	0.00410582	Yes
smoking_initiation	1	41276623	42276623	cg14960989	42230528	HIVEP3	5'UTR	41730965	42729900	1752	1023	0.725757	0.080833	0.170337	0.0189676	0.00410576	No
smoking_initiation	6	157238258	158238258	cg03940776	158490013	SYNJ2	Body	157991780	158989151	2977	615	0.767061	0.0592171	0.157464	0.0121521	0.00410552	No
smoking_initiation	6	158382320	159382320	cg03940776	158490013	SYNJ2	Body	157991780	158989151	2977	1915	0.767061	0.0592171	0.157464	0.0121521	0.00410552	No
smoking_initiation	5	78808315	80763865	cg13626830	80460495	RASGRF2	Body	79960849	80960169	2130	1861	0.786841	0.0564911	0.142347	0.0102156	0.00410547	No
smoking_initiation	8	26925349	27925349	cg01713086	28268413	-	-	27768567	28765493	1677	385	0.692506	0.0112636	0.287454	0.00467134	0.00410506	No
smoking_initiation	16	49266772	50266772	cg10445147	50744420	NOD2	Body	50247680	51242789	1520	15	0.81804	0.061494	0.108229	0.00813174	0.00410498	No
smoking_initiation	16	50445156	51445156	cg10445147	50744420	NOD2	Body	50247680	51242789	1520	1221	0.81804	0.061494	0.108229	0.00813174	0.00410498	No
smoking_initiation	3	172853739	173853739	cg06577725	172858917	SPATA16	1stExon|5'UTR	172359022	173358815	1812	895	0.796655	0.0453392	0.145617	0.00828326	0.00410482	No
smoking_initiation	1	49011424	52273078	cg26467206	51983793	EPS15	Body	51484626	52482913	925	644	0.832979	0.0500741	0.106447	0.00639492	0.00410479	No
smoking_initiation	1	41276623	42276623	cg00345123	41446245	CTPS1	Body|5'UTR	40946976	41944690	2358	1566	1.65e-13	2.33e-15	0.982051	0.0138442	0.0041047	Yes
smoking_initiation	6	157238258	158238258	cg10225755	158439011	SYNJ2	Body	157939801	158938903	3032	805	0.69357	0.0542923	0.230031	0.0180026	0.00410386	No
smoking_initiation	6	158382320	159382320	cg10225755	158439011	SYNJ2	Body	157939801	158938903	3032	1780	0.69357	0.0542923	0.230031	0.0180026	0.00410386	No
smoking_initiation	2	112740183	113740183	cg05873532	113552653	-	-	113053235	114052113	2027	1171	2.17e-23	1.79e-24	0.920138	0.0757586	0.00410384	Yes
smoking_initiation	15	77525464	78525464	cg26229100	78000035	LINGO1	TSS200|5'UTR	77501844	78499787	2276	2245	0.739644	0.0311512	0.216007	0.00909336	0.0041038	No
smoking_initiation	12	132880790	133880790	cg20681165	133325647	ANKLE2	Body	132826881	133817108	1786	1785	0.703439	0.0325607	0.248403	0.0114939	0.00410361	No
smoking_initiation	1	173604743	175385243	cg11741115	175036403	TNN	TSS1500	174536483	175536120	1966	1679	0.797135	0.0148505	0.180552	0.00335954	0.00410351	No
smoking_initiation	9	23331658	24331658	cg27560775	24090577	-	-	23594343	24588709	1635	1281	0.795839	0.0554021	0.135245	0.00941091	0.00410318	No
smoking_initiation	1	45996709	46996709	cg15605315	45957053	TESK2	TSS1500	45457140	46456673	1784	892	3.54e-15	1.97e-16	0.943407	0.0524895	0.00410315	Yes
smoking_initiation	1	17936657	18936657	cg19732340	18744842	-	-	18244913	19244678	2462	1739	0.736091	0.0477487	0.199143	0.0129139	0.00410309	No
smoking_initiation	3	52386605	54266212	cg12593812	51990638	GPR62	1stExon	51492639	52490511	742	47	0.910716	0.0240427	0.05957	0.00156853	0.00410302	No
smoking_initiation	6	41401763	42401763	cg27065583	42317539	TRERF1	5'UTR	41818200	42817457	1702	965	0.834502	0.0351759	0.121118	0.00510128	0.00410292	No
smoking_initiation	19	17960956	18960956	cg07874896	18331802	PDE4C	Body	17832302	18831078	1491	1283	0.00212163	0.000103408	0.947496	0.0461767	0.00410255	No
smoking_initiation	20	61488382	62488382	cg04681669	61984613	CHRNA4	Body|5'UTR	61484865	62481460	2283	2270	0.781042	0.0435054	0.162313	0.00903704	0.00410254	No
smoking_initiation	6	41401763	42401763	cg09762907	42290256	TRERF1	5'UTR	41790455	42786060	1714	1007	0.801969	0.0581535	0.126599	0.00917604	0.00410251	No
smoking_initiation	2	165750244	166750244	cg21280928	167163138	SCN9A	Body	166663573	167662782	2655	185	0.734986	0.0409374	0.208372	0.0116018	0.00410247	No
smoking_initiation	17	37324339	38324339	cg04133652	36860971	MLLT6	TSS1500	36413664	37359844	1154	22	0.882	0.0132173	0.0991974	0.00148244	0.00410244	No
smoking_initiation	22	37897797	38897797	cg07979962	38348561	POLR2F|C22orf23	TSS1500|Body	37849448	38848523	1568	1520	0.825752	0.0567296	0.106129	0.00728704	0.00410238	No
smoking_initiation	13	96323724	97323724	cg27412025	96741314	-	-	96241835	97238553	1588	1486	0.771218	0.0550416	0.158341	0.0112967	0.00410205	No
smoking_initiation	10	10633823	11633823	cg12465805	11214795	CELF2	Body	10715473	11714686	2260	2083	0.780901	0.0780771	0.124479	0.0124417	0.00410204	No
smoking_initiation	13	100046450	101712300	cg19493444	102209181	ITGBL1	Body|5'UTR	101709598	102708465	2514	7	0.300162	0.00320496	0.685219	0.00731228	0.00410202	No
smoking_initiation	5	133365452	134365452	cg14976964	134240766	PCBD2	TSS200	133741881	134740613	1228	678	0.844914	0.0441384	0.101545	0.00530065	0.00410195	No
smoking_initiation	3	131445722	132445722	cg12293095	132324571	ACAD11	Body	131824794	132823948	2642	1356	0.704846	0.0627853	0.209601	0.0186664	0.00410155	No
smoking_initiation	2	100172408	101172408	cg01286950	100618399	AFF3	Body	100118446	101118160	2054	2012	0.791022	0.0468079	0.149242	0.00882712	0.00410136	No
smoking_initiation	22	37897797	38897797	cg00166741	38668535	TMEM184B	5'UTR	38170026	39167166	1490	1112	0.841958	0.0462615	0.102075	0.00560439	0.0041013	No
smoking_initiation	12	132880790	133880790	cg03685556	133146337	FBRSL1	Body	132647172	133531127	1585	1439	0.736398	0.03298	0.216815	0.0097061	0.00410118	No
smoking_initiation	17	43621579	45293283	cg14023780	43212803	ACBD4	TSS1500|5'UTR	42713101	43712657	1728	180	0.823647	0.0521797	0.112922	0.00714974	0.00410104	No
smoking_initiation	5	133365452	134365452	cg11714010	133880962	JADE2	Body	133381883	134380636	1353	1335	0.818711	0.0444162	0.125944	0.00682853	0.00410091	No
smoking_initiation	20	61488382	62488382	cg06602546	62680232	SOX18	Body	62183951	62918893	1558	797	0.837924	0.0376785	0.115124	0.00517264	0.00410088	No
smoking_initiation	1	33295572	34295572	cg23024254	33433579	-	-	32934242	33931600	1404	989	0.826532	0.0608522	0.101077	0.00743755	0.00410085	No
smoking_initiation	10	13033053	14033053	cg02370126	12991400	CCDC3	Body	12491532	13490742	2785	1166	0.741066	0.0297025	0.216459	0.00867176	0.00410082	No
smoking_initiation	10	13033053	14033053	cg13423980	13043887	CCDC3	TSS200	12544238	13543493	2766	1335	0.700604	0.052145	0.226311	0.0168399	0.00410049	No
smoking_initiation	3	58934420	59934420	cg02948332	59035922	C3orf67	TSS1500	58539333	59535074	1885	1296	0.755489	0.0594641	0.167747	0.0131992	0.00410045	No
smoking_initiation	9	20176454	21176454	cg03532602	20786048	FOCAD	Body	20286082	21285389	2102	1735	0.811852	0.0392343	0.138141	0.00667184	0.00410038	No
smoking_initiation	5	93698290	94698290	cg22951509	94955893	GPR150	TSS200	94456191	95455668	1528	399	0.830201	0.0494068	0.109764	0.00652818	0.00409998	No
smoking_initiation	12	132880790	133880790	cg00915244	133378492	GOLGA3	Body	132887351	133827664	1786	1786	0.814725	0.0377121	0.13712	0.00634291	0.00409997	No
smoking_initiation	10	102686838	105665256	cg26605164	102821565	KAZALD1	1stExon|5'UTR	102321900	103320972	1820	1188	0.789098	0.0543331	0.142651	0.0098181	0.00409939	No
smoking_initiation	17	15735462	16735462	cg14562619	17106810	PLD6	Body	16606844	17604111	1925	66	2.06e-08	3.13e-10	0.980998	0.0149024	0.00409931	Yes
smoking_initiation	20	61488382	62488382	cg14412664	62548357	DNAJC5	5'UTR	62048947	62918893	1766	1005	0.790939	0.0365131	0.16102	0.00742927	0.00409925	No
smoking_initiation	10	102686838	105665256	cg20572816	102896102	TLX1	Body	102396758	103395206	1812	1285	0.799408	0.0552231	0.132145	0.00912452	0.00409916	No
smoking_initiation	15	77525464	78525464	cg19993258	78914264	CHRNA3	TSS1500	78414935	79413647	2177	210	0.0362165	0.000501623	0.946083	0.0130998	0.00409912	No
smoking_initiation	20	61488382	62488382	cg00949337	61181680	-	-	60682581	61680815	1769	462	0.736091	0.0260065	0.225829	0.00797455	0.0040991	No
smoking_initiation	22	42198430	43198430	cg17471677	42094896	MEI1	TSS1500	41595301	42592760	1698	762	0.810576	0.045135	0.1328	0.00739054	0.00409899	No
smoking_initiation	7	1370794	2370794	cg23519637	1121738	C7orf50	Body	661677	1621136	1794	245	0.81212	0.0277925	0.150831	0.00515765	0.00409891	No
smoking_initiation	12	55974480	56974480	cg11186584	57024165	BAZ2A	TSS200|Body	56529631	57524108	1149	335	0.857683	0.0535249	0.0797225	0.0049711	0.00409864	No
smoking_initiation	11	65061468	66061468	cg02202077	65769826	BANF1|EIF1AD	TSS1500|1stExon|5'UTR	65269897	66269714	1381	1174	0.820466	0.0498009	0.118449	0.00718557	0.00409856	No
smoking_initiation	3	80825861	81825861	cg24881262	81792918	GBE1	Body	81292919	82292706	1516	750	0.752625	0.025207	0.211008	0.00706298	0.00409773	No
smoking_initiation	3	82235792	86649109	cg24881262	81792918	GBE1	Body	81292919	82292706	1516	84	0.752625	0.025207	0.211008	0.00706298	0.00409773	No
smoking_initiation	6	158382320	159382320	cg27559842	158834180	TULP4	Body	158334457	159334046	3093	2928	0.619848	0.0453704	0.308134	0.0225501	0.00409768	No
smoking_initiation	1	17936657	18936657	cg19805274	18688684	IGSF21	Body	18190062	19188226	2538	1868	0.749194	0.0489465	0.185638	0.012124	0.00409757	No
smoking_initiation	19	17960956	18960956	cg04579800	18451220	PGPEP1	TSS200	17952185	18950645	1428	1421	0.833911	0.0408141	0.115527	0.00565014	0.0040975	No
smoking_initiation	3	180909057	181909057	cg24217756	180707510	DNAJC19	TSS1500|Body|1stExon|5'UTR	180207760	181207203	1038	246	0.832199	0.0545273	0.102466	0.00670969	0.00409745	No
smoking_initiation	20	61488382	62488382	cg10977203	62180168	SRMS	TSS1500	61680815	62679146	2085	1809	0.776927	0.0350569	0.175982	0.00793665	0.00409741	No
smoking_initiation	20	61488382	62488382	cg23851167	62131189	EEF1A2	TSS1500	61632911	62630149	2145	1959	0.78839	0.0488471	0.149413	0.00925321	0.00409737	No
smoking_initiation	22	45942288	46942288	cg00949386	46326026	WNT7B	Body	45826033	46824326	1273	986	0.872166	0.0137152	0.108322	0.00169932	0.00409734	No
smoking_initiation	12	132880790	133880790	cg16725944	133215533	POLE	Body	132826881	133714973	1528	1527	0.728901	0.0325793	0.224397	0.0100257	0.00409724	No
smoking_initiation	20	61488382	62488382	cg08948637	62614493	PRPF6	Body	62114614	62918893	1634	873	0.827659	0.0378971	0.124644	0.00570312	0.00409709	No
smoking_initiation	12	132880790	133880790	cg03682560	132923908	-	-	132424700	133423884	1531	1156	0.833167	0.0328904	0.124918	0.00492722	0.00409708	No
smoking_initiation	2	112740183	113740183	cg12638728	113012287	ZC3H8	Body	112512907	113509458	1820	1321	0.777376	0.0505547	0.15772	0.0102528	0.00409701	No
smoking_initiation	19	17960956	18960956	cg12271210	18460551	PGPEP1	Body	17961725	18959209	1427	1427	0.0215654	0.00105459	0.927911	0.0453725	0.00409671	No
smoking_initiation	19	50629745	51629745	cg12912346	51336119	LOC105372441|KLK15	TSS1500|Body	50837446	51835549	1771	1492	3.83e-11	3.12e-13	0.987861	0.00804222	0.0040965	Yes
smoking_initiation	22	37897797	38897797	cg14039649	38352398	POLR2F	Body	37852430	38852396	1574	1528	0.828935	0.0569537	0.102946	0.00706902	0.00409627	No
smoking_initiation	6	26754967	30729306	cg05546241	29921779	-	-	29422092	30421775	8021	8021	1.14e-14	4.11e-15	0.732329	0.263575	0.00409617	Yes
smoking_initiation	8	8208714	11263655	cg09041527	11659497	FDFT1	TSS1500	11159588	11894717	2294	287	0.81204	0.0361494	0.141423	0.00629159	0.00409613	No
smoking_initiation	1	49011424	52273078	cg12688609	51811022	TTC39A	TSS1500	51312619	52310882	865	830	0.878628	0.0469983	0.0667129	0.00356441	0.00409597	No
smoking_initiation	12	132880790	133880790	cg21539087	133346125	GOLGA3	3'UTR	132887351	133827664	1786	1786	0.776575	0.0359462	0.175274	0.00810901	0.0040959	No
smoking_initiation	1	33295572	34295572	cg00843917	33415247	RNF19B	Body	32916449	33914577	1402	964	0.837643	0.0616062	0.0900372	0.00661788	0.00409587	No
smoking_initiation	2	165750244	166750244	cg06915970	166937420	SCN1A|LOC101929680	TSS1500|5'UTR	166438267	167437414	2414	561	0.74922	0.0401847	0.195991	0.010508	0.00409582	No
smoking_initiation	20	24695509	25695509	cg22645427	25129520	LOC284798	TSS200|TSS1500	24629794	25626606	2682	2484	0.70112	0.0376683	0.244011	0.0131056	0.00409578	No
smoking_initiation	8	8208714	11263655	cg04541228	11625883	NEIL2	TSS1500	11125910	11894717	2377	370	0.776928	0.0369872	0.173723	0.00826631	0.0040955	No
smoking_initiation	11	65061468	66061468	cg07011046	65653298	FIBP	Body	65155184	66151649	1407	1314	0.832751	0.0420258	0.115312	0.00581528	0.00409521	No
smoking_initiation	18	24753297	25753297	cg20521672	25742812	CDH2	Body	25242818	26242571	2107	923	0.790037	0.0381638	0.159981	0.00772399	0.00409501	No
smoking_initiation	2	100172408	101172408	cg26438422	100497020	AFF3	Body	99997493	100996897	1875	1593	0.804732	0.0525299	0.130152	0.00849172	0.00409498	No
smoking_initiation	12	132880790	133880790	cg06860288	133391104	GOLGA3	Body	132891288	133827664	1783	1783	0.826532	0.0382515	0.125326	0.00579592	0.00409483	No
smoking_initiation	12	132880790	133880790	cg23828686	133177546	-	-	132677759	133531127	1563	1439	0.753263	0.0335945	0.200127	0.00892128	0.00409472	No
smoking_initiation	8	52069449	53069449	cg09723536	52432288	PXDNL	Body	51932566	52930270	2282	1944	0.759704	0.0440186	0.181661	0.0105217	0.00409463	No
smoking_initiation	17	37324339	38324339	cg20303331	36945575	PIP4K2B	Body	36446913	37443372	1235	106	0.84329	0.0403845	0.107106	0.00512511	0.00409463	No
smoking_initiation	1	49011424	52273078	cg20125017	51888241	EPS15	TSS1500|Body	51388895	52386868	939	754	0.840363	0.0501118	0.0995012	0.00592928	0.00409462	No
smoking_initiation	1	17936657	18936657	cg22058719	18725660	-	-	18225733	19224486	2507	1798	0.760088	0.0495688	0.17485	0.0113987	0.0040944	No
smoking_initiation	10	102686838	105665256	cg09893291	102899650	TLX1NB	Body	102400800	103399114	1813	1291	0.81278	0.0561546	0.11877	0.00820167	0.00409423	No
smoking_initiation	7	98571478	99571478	cg13246281	99772832	GPC2	Body	99276508	100271521	1055	258	0.851376	0.0367554	0.103318	0.00445634	0.00409421	No
smoking_initiation	7	132583234	134089846	cg07258916	132262353	PLXNA4	TSS1500|5'UTR	131762579	132761321	1839	305	0.79494	0.046388	0.146058	0.008519	0.00409421	No
smoking_initiation	5	78808315	80763865	cg23425533	80529187	RNU5E|RNU5D|CKMT2	Body|1stExon|5'UTR	80029263	81028427	2051	1647	0.733024	0.0517086	0.197262	0.0139111	0.00409406	No
smoking_initiation	10	102686838	105665256	cg14374861	102988094	FLJ41350|LBX1	TSS1500|Body	102489331	103482029	1718	1365	0.789444	0.0544718	0.142184	0.00980661	0.00409399	No
smoking_initiation	22	37897797	38897797	cg09384223	38038577	LOC101927051|SH3BP1	Body	37539713	38538246	1640	958	0.824112	0.0578486	0.106476	0.00746998	0.00409394	No
smoking_initiation	12	132880790	133880790	cg00960772	133127270	FBRSL1	Body	132628281	133531127	1620	1439	0.811993	0.0364861	0.141092	0.00633572	0.00409392	No
smoking_initiation	17	43621579	45293283	cg13847120	43224789	HEXIM1	1stExon|5'UTR	42725151	43724555	1723	207	0.810586	0.052717	0.12451	0.00809348	0.00409379	No
smoking_initiation	7	1370794	2370794	cg11360546	1094263	C7orf50	Body	661677	1588007	1760	211	0.825552	0.0279032	0.137798	0.00465338	0.00409376	No
smoking_initiation	1	45996709	46996709	cg26889840	46153785	TMEM69|GPBP1L1	TSS200|TSS1500	45654723	46652174	1749	1206	0.829771	0.0660574	0.0927022	0.00737585	0.00409375	No
smoking_initiation	3	131445722	132445722	cg03420443	132439678	NPHP3-ACAD11|NPHP3	Body	131939904	132939586	2511	985	2.31e-06	9.23e-08	0.957693	0.0382111	0.00409368	Yes
smoking_initiation	7	132583234	134089846	cg05968914	132443002	-	-	131943220	132941032	1737	655	0.737131	0.043214	0.203628	0.0119335	0.00409348	No
smoking_initiation	11	131598205	132598205	cg00864721	131451774	NTM	Body	130952005	131951526	2354	878	0.50937	0.0145863	0.458816	0.0131346	0.0040933	No
smoking_initiation	15	98704101	99704101	cg23925773	99450094	IGF1R	Body	98950318	99949518	2257	1691	0.705894	0.0624427	0.209079	0.0184908	0.00409326	No
smoking_initiation	10	114878364	115878364	cg10368842	115511504	PLEKHS1	1stExon|5'UTR	115014540	116010925	2263	1983	0.709312	0.0279561	0.248835	0.00980324	0.00409325	No
smoking_initiation	1	45996709	46996709	cg07965149	46151362	GPBP1L1	5'UTR	45651925	46650191	1752	1204	0.825863	0.0651819	0.0971948	0.00766709	0.00409318	No
smoking_initiation	16	50445156	51445156	cg02498177	51174131	SALL1	Body	50674748	51674070	1753	1354	0.784579	0.060286	0.140268	0.0107739	0.00409297	No
smoking_initiation	1	33295572	34295572	cg04906435	33426807	RNF19B	Body	32926931	33925967	1402	977	0.817732	0.0601969	0.109893	0.00808559	0.0040929	No
smoking_initiation	22	37897797	38897797	cg15875860	38453467	PICK1	1stExon|5'UTR	37955197	38951844	1497	1467	0.815725	0.0557969	0.116426	0.00795966	0.00409243	No
smoking_initiation	3	55488394	56488394	cg00883019	56797995	ARHGEF3	Body	56298138	57297796	2395	424	0.773567	0.0257498	0.190262	0.00632918	0.00409221	No
smoking_initiation	2	112740183	113740183	cg08861115	113735377	IL1F9	TSS1500	113235468	114234904	2094	1052	0.786909	0.0568985	0.141848	0.0102525	0.00409217	No
smoking_initiation	11	63633552	64633552	cg19785127	64307056	-	-	63807222	64807005	1069	881	0.0401013	0.0330195	0.506082	0.416705	0.00409205	No
smoking_initiation	2	165750244	166750244	cg02419922	167006051	SCN1A|LOC101929680	TSS1500|Body	166506074	167506029	2524	444	0.0464369	0.00257987	0.897058	0.0498332	0.00409204	No
smoking_initiation	22	37897797	38897797	cg07264792	38054590	PDXP	TSS200	37555046	38553411	1677	1020	0.806453	0.0569812	0.123736	0.00873866	0.00409175	No
smoking_initiation	16	49266772	50266772	cg00641052	50753673	NOD2	Body	50254436	51253664	1537	10	0.807826	0.0605909	0.1186	0.00889146	0.00409168	No
smoking_initiation	16	50445156	51445156	cg00641052	50753673	NOD2	Body	50254436	51253664	1537	1243	0.807826	0.0605909	0.1186	0.00889146	0.00409168	No
smoking_initiation	1	31695819	32695819	cg14183455	31196733	MATN1	TSS1500	30696839	31696516	2268	2	0.719468	0.0459641	0.21664	0.0138362	0.0040915	No
smoking_initiation	10	102686838	105665256	cg08026970	102747705	C10orf2|MRPL43	TSS1500|1stExon|5'UTR	102248884	103247208	1820	1062	0.808192	0.0533777	0.12602	0.008319	0.00409133	No
smoking_initiation	1	31695819	32695819	cg19822599	31346198	SDC3	Body	30846646	31844665	2153	280	0.784745	0.0526728	0.148526	0.00996513	0.00409131	No
smoking_initiation	16	75266873	76266873	cg01151029	76342377	CNTNAP4	TSS1500|Body	75842421	76842332	2810	1017	0.680655	0.0396675	0.260414	0.0151724	0.00409125	No
smoking_initiation	12	132880790	133880790	cg10448529	133377652	GOLGA3	Body	132887351	133827664	1786	1786	0.817261	0.0378295	0.134592	0.00622593	0.00409117	No
smoking_initiation	11	65061468	66061468	cg19976148	65148466	SLC25A45	Body|5'UTR	64649222	65648135	1241	756	0.839673	0.0464146	0.104072	0.00574871	0.0040911	No
smoking_initiation	11	113494505	114494505	cg06161753	114125344	-	-	113625449	114624709	2187	1800	0.768768	0.0536221	0.162209	0.0113101	0.004091	No
smoking_initiation	17	37324339	38324339	cg22082015	38252123	NR1D1	Body	37753719	38748406	1216	959	0.81772	0.0412452	0.130372	0.0065718	0.00409096	No
smoking_initiation	6	158382320	159382320	cg15762769	159358492	-	-	158858594	159857915	2808	1587	0.490948	0.0306326	0.446475	0.0278536	0.00409094	No
smoking_initiation	19	17960956	18960956	cg11558551	17516442	BST2	TSS200	17017878	18009918	1801	113	0.0275791	0.000278352	0.958383	0.00966872	0.00409088	No
smoking_initiation	12	120583279	121583279	cg25041805	120509237	CCDC64	Body	120015114	121009198	1626	648	0.832019	0.0495785	0.107888	0.00642474	0.00409063	No
smoking_initiation	22	37897797	38897797	cg03660208	38328532	MICALL1	Body	37830814	38828261	1555	1485	0.821062	0.0567727	0.110442	0.0076325	0.00409063	No
smoking_initiation	11	63633552	64633552	cg06465315	64765498	BATF2	TSS1500	64265660	65263818	964	272	0.86615	0.0149728	0.11284	0.00194653	0.00409062	No
smoking_initiation	11	65061468	66061468	cg06465315	64765498	BATF2	TSS1500	64265660	65263818	964	197	0.86615	0.0149728	0.11284	0.00194653	0.00409062	No
smoking_initiation	1	7291461	8984823	cg03974960	9370211	SPSB1	5'UTR	8870876	9866437	1435	225	2.83e-06	3.03e-08	0.985347	0.0105593	0.00409055	Yes
smoking_initiation	6	158382320	159382320	cg11853553	159285365	-	-	158785893	159784926	2877	1772	0.665724	0.0418414	0.271297	0.0170472	0.00409043	No
smoking_initiation	10	102686838	105665256	cg23340017	102895133	TLX1	Body	102395297	103394779	1815	1284	0.742156	0.0512548	0.189421	0.0130777	0.00409041	No
smoking_initiation	10	102686838	105665256	cg13962355	103114219	BTRC	Body	102614313	103613232	1597	1455	0.813665	0.0560717	0.118042	0.0081305	0.00409038	No
smoking_initiation	11	111492273	113412811	cg18762111	111781721	CRYAB	Body	111282054	112281226	1241	903	0.899171	0.0363169	0.0580801	0.00234172	0.00409022	No
smoking_initiation	16	50445156	51445156	cg02417084	51183533	SALL1	Body|5'UTR	50683706	51682548	1758	1349	0.700341	0.0538842	0.224422	0.0172629	0.00409015	No
smoking_initiation	4	14958598	15958598	cg12219307	15437727	C1QTNF7	Body	14937855	15937526	2304	2255	0.790489	0.0454162	0.151315	0.00868945	0.00409003	No
smoking_initiation	12	120583279	121583279	cg00829339	120525325	CCDC64	Body	120026042	121024066	1656	694	0.779806	0.0470103	0.159484	0.00961031	0.00408975	No
smoking_initiation	1	70990122	74324909	cg07573788	72036513	NEGR1	Body	71536574	72536341	1450	1450	0.832518	0.0498741	0.107106	0.00641237	0.0040896	No
smoking_initiation	16	24227064	25851633	cg05615459	25435582	-	-	24935707	25935523	2436	2122	0.779825	0.054329	0.151225	0.0105315	0.00408948	No
smoking_initiation	2	112740183	113740183	cg16330195	113763393	IL1F6	TSS200	113267124	114261328	2045	997	0.787071	0.0496036	0.1498	0.00943674	0.00408907	No
smoking_initiation	11	113494505	114494505	cg25804857	114005721	ZBTB16	Body	113506081	114505591	2316	2262	0.760109	0.0516849	0.172399	0.0117185	0.00408906	No
smoking_initiation	7	97207069	98207069	cg05142928	98330918	-	-	97832154	98830151	1567	584	0.265783	0.00467067	0.712933	0.0125244	0.00408877	No
smoking_initiation	7	98571478	99571478	cg05142928	98330918	-	-	97832154	98830151	1567	295	0.265783	0.00467067	0.712933	0.0125244	0.00408877	No
smoking_initiation	7	132583234	134089846	cg17734798	132226700	PLXNA4	5'UTR	131727515	132726051	1871	271	0.784599	0.0461467	0.155995	0.00917085	0.00408876	No
smoking_initiation	12	120583279	121583279	cg03571967	120528430	CCDC64	Body	120029388	121028398	1660	701	0.80443	0.0485779	0.13477	0.00813438	0.00408851	No
smoking_initiation	8	90637052	93744504	cg15498667	93889931	-	-	93391166	94389815	1681	587	0.809645	0.0355758	0.144352	0.00633872	0.00408844	No
smoking_initiation	11	65061468	66061468	cg16942120	65189563	NEAT1	TSS1500	64689974	65689435	1225	788	0.833818	0.0462908	0.109716	0.00608698	0.00408839	No
smoking_initiation	13	100046450	101712300	cg09379151	99911257	GPR18|UBAC2|MIR548AN	TSS1500|Body	99411336	100411218	2486	914	0.775341	0.048146	0.162348	0.0100772	0.00408799	No
smoking_initiation	15	98704101	99704101	cg22469798	99295440	IGF1R	Body	98795670	99794989	2552	2366	0.738955	0.0678823	0.173171	0.0159039	0.00408763	No
smoking_initiation	11	65061468	66061468	cg14762062	66313859	ZDHHC24|ACTN3	TSS200|TSS1500	65814842	66809082	891	344	0.868636	0.020805	0.103985	0.00248649	0.0040874	No
smoking_initiation	13	96323724	97323724	cg22508203	97762289	-	-	97264472	98262116	1305	49	0.837123	0.0303157	0.123988	0.00448604	0.00408706	No
smoking_initiation	22	37897797	38897797	cg25104522	38004754	GGA1	TSS1500|1stExon|5'UTR	37505552	38503479	1624	873	0.804278	0.0552261	0.127648	0.00876091	0.00408698	No
smoking_initiation	10	10633823	11633823	cg02292533	11344086	CUGBP2	Body	10844231	11843379	2322	1760	0.73818	0.073456	0.167603	0.0166741	0.00408696	No
smoking_initiation	1	45996709	46996709	cg27165784	46086063	CCDC17	Body	45586145	46585418	1795	1117	0.814891	0.0566869	0.116252	0.00808284	0.00408691	No
smoking_initiation	11	32456492	33456492	cg27561528	33563682	KIAA1549L	TSS200	33063692	34063384	1805	619	0.780074	0.029494	0.17956	0.00678492	0.00408677	No
smoking_initiation	12	120583279	121583279	cg12161884	120510969	CCDC64	Body	120015114	121010696	1633	655	0.823234	0.0490655	0.116665	0.00694926	0.00408671	No
smoking_initiation	13	37672867	38672867	cg02881111	37574774	ALG5|EXOSC8	TSS1500|1stExon|5'UTR	37074886	38071856	2369	1406	0.759186	0.0461331	0.17968	0.0109144	0.0040866	No
smoking_initiation	11	45893574	46893574	cg22637428	47364667	MYBPC3	Body	46864705	47863255	1275	27	0.831133	0.0547789	0.103203	0.00679791	0.00408652	No
smoking_initiation	11	65061468	66061468	cg00846799	65316546	LTBP3	Body	64819168	65814842	1319	1028	0.829065	0.0457902	0.114726	0.00633236	0.00408648	No
smoking_initiation	20	61488382	62488382	cg08516212	62026902	-	-	61526951	62526719	2204	2174	0.778156	0.0432418	0.165332	0.00918335	0.00408641	No
smoking_initiation	2	32308804	33308804	cg17568131	32224139	MEMO1	Body	31724292	32722350	1225	479	0.847965	0.0579937	0.0842004	0.00575452	0.00408632	No
smoking_initiation	22	37897797	38897797	cg12354986	38142174	TRIOBP	TSS200|Body	37642201	38640841	1726	1279	0.813865	0.0567965	0.117085	0.00816682	0.0040863	No
smoking_initiation	20	41515801	42515801	cg20040972	41897799	-	-	41398544	42397767	1841	1573	0.789938	0.0492562	0.147525	0.00919478	0.00408619	No
smoking_initiation	5	78808315	80763865	cg21551704	80550860	RNU5E|RNU5D|CKMT2	Body	80051463	81050855	2050	1607	0.788092	0.0555496	0.14225	0.0100226	0.0040859	No
smoking_initiation	19	17960956	18960956	cg23460482	18697486	-	-	18197635	19196379	1311	1026	0.782623	0.0383537	0.166768	0.00816867	0.00408582	No
smoking_initiation	11	63633552	64633552	cg24710503	65078974	-	-	64580342	65578759	1228	57	0.847392	0.0456299	0.0976385	0.0052535	0.00408577	No
smoking_initiation	11	65061468	66061468	cg24710503	65078974	-	-	64580342	65578759	1228	676	0.847392	0.0456299	0.0976385	0.0052535	0.00408577	No
smoking_initiation	10	102686838	105665256	cg27025836	103343407	POLL	Body	102844001	103842294	1430	1430	0.834945	0.0590418	0.0951998	0.00672782	0.00408563	No
smoking_initiation	11	65061468	66061468	cg10392164	65548886	DKFZp761E198	TSS1500	65049278	66048491	1365	1361	0.831746	0.0429577	0.115262	0.00594892	0.00408556	No
smoking_initiation	20	24695509	25695509	cg12576368	24973407	APMAP	1stExon|5'UTR	24475213	25472923	2694	2215	0.733257	0.0343512	0.218093	0.010213	0.00408545	No
smoking_initiation	3	58934420	59934420	cg05709770	59703569	-	-	59205003	60203306	3370	2209	0.674208	0.0606203	0.239552	0.0215348	0.00408539	No
smoking_initiation	3	59957882	60957882	cg05709770	59703569	-	-	59205003	60203306	3370	1050	0.674208	0.0606203	0.239552	0.0215348	0.00408539	No
smoking_initiation	16	220986	1220986	cg27127090	1131327	-	-	631398	1630381	1748	921	0.0389054	0.0519079	0.387757	0.517345	0.00408524	No
smoking_initiation	11	45893574	46893574	cg22207207	47270041	ACP2|NR1H3	TSS1500|Body	46770359	47769936	1256	133	0.852879	0.0525099	0.0852795	0.00524639	0.00408517	No
smoking_initiation	2	21567213	23082968	cg13614752	22189158	-	-	21689817	22689143	1157	1157	0.817907	0.0810767	0.0881933	0.00873826	0.00408513	No
smoking_initiation	1	179283167	180283167	cg08297034	179779095	FAM163A	5'UTR	179279139	180278683	3141	3127	0.719877	0.026016	0.241306	0.00871659	0.00408498	No
smoking_initiation	6	26754967	30729306	cg09577455	29593382	GABBR1	Body	29094094	30093364	7128	7128	0.000303848	0.000133595	0.691462	0.304015	0.00408495	No
smoking_initiation	17	43621579	45293283	cg10843111	43250314	-	-	42750518	43750172	1762	283	0.799767	0.053491	0.133718	0.00893942	0.00408478	No
smoking_initiation	2	43750149	45659091	cg11467440	44065278	ABCG5|ABCG8	TSS1500|Body	43565711	44565266	2758	2361	0.742401	0.0558913	0.18379	0.0138325	0.00408469	No
smoking_initiation	11	65061468	66061468	cg02828235	65339924	FAM89B	1stExon|5'UTR	64840865	65838991	1323	1058	0.848869	0.046155	0.0956925	0.00519894	0.00408447	No
smoking_initiation	1	31695819	32695819	cg09660116	32155239	COL16A1	Body	31659124	32655155	1318	1212	0.0220798	0.014628	0.576968	0.38224	0.0040844	No
smoking_initiation	19	3974725	4974725	cg14818248	4785374	-	-	4287087	5284803	1872	1225	3.62e-07	8.3e-09	0.973587	0.0223285	0.00408407	Yes
smoking_initiation	5	78808315	80763865	cg18712299	80640394	RNU5D-1|RNU5E-1|ACOT12	Body	80140437	81137781	2002	1409	0.785519	0.0541424	0.146183	0.0100717	0.00408388	No
smoking_initiation	11	45893574	46893574	cg23251603	47207457	PACSIN3	TSS200|5'UTR	46708196	47707156	1248	220	0.849303	0.0498327	0.0914201	0.00535998	0.00408383	No
smoking_initiation	1	179283167	180283167	cg19256210	179054880	TOR3A	Body	178555550	179554536	2791	1419	0.76945	0.0215839	0.199296	0.00558639	0.00408374	No
smoking_initiation	19	3974725	4974725	cg20464405	4785480	-	-	4287087	5285394	1873	1225	9.59e-10	2.2e-11	0.973587	0.0223296	0.00408342	Yes
smoking_initiation	19	3974725	4974725	cg26858890	4785605	-	-	4287087	5285570	1874	1225	2.88e-12	6.6e-14	0.973585	0.0223311	0.00408341	Yes
smoking_initiation	19	17960956	18960956	cg06852309	18084497	KCNN1	5'UTR	17584937	18581916	1638	1025	0.829325	0.0420183	0.11857	0.00600334	0.0040834	No
smoking_initiation	20	61488382	62488382	cg10215330	62046270	KCNQ2	Body	61547234	62542082	2191	2142	0.746661	0.0419344	0.196301	0.0110207	0.00408336	No
smoking_initiation	7	98571478	99571478	cg12358443	99699161	MCM7|AP4M1	TSS1500|1stExon|5'UTR	99201085	100198878	1000	283	0.875818	0.0376453	0.0790589	0.0033941	0.00408323	No
smoking_initiation	11	45893574	46893574	cg03582818	46613128	AMBRA1	TSS1500|5'UTR	46113140	47111806	865	689	0.685239	0.0269704	0.272968	0.0107397	0.0040832	No
smoking_initiation	5	78808315	80763865	cg08477822	80249705	RASGRF2-AS1	Body	79760522	80748461	2341	2341	0.774159	0.0546188	0.156128	0.0110111	0.00408319	No
smoking_initiation	10	102686838	105665256	cg14224452	103311489	BTRC	3'UTR	102812587	103807295	1454	1454	0.832541	0.0607574	0.0956428	0.00697577	0.00408311	No
smoking_initiation	2	124205	1124205	cg04013994	817595	-	-	320574	1317472	3620	2751	6.9e-08	0.0398876	1.65e-06	0.956028	0.00408297	No
smoking_initiation	10	102686838	105665256	cg02577433	102887035	TLX1NB	5'UTR	102387095	103386775	1810	1270	0.737674	0.050951	0.193903	0.0133888	0.00408288	No
smoking_initiation	16	50445156	51445156	cg05313401	51166655	-	-	50668426	51666512	1749	1360	0.818905	0.0623901	0.106511	0.00811072	0.00408276	No
smoking_initiation	7	1370794	2370794	cg24005260	1138185	C7orf50	Body	661677	1636396	1812	263	0.0620604	0.00314541	0.885819	0.044892	0.0040827	No
smoking_initiation	15	77525464	78525464	cg26766277	77577491	SGK269	TSS200	77080618	78076379	1687	1061	0.757036	0.0205314	0.212589	0.00576148	0.00408269	No
smoking_initiation	6	155931856	156931856	cg00194555	156878460	-	-	156381646	157377986	1835	1140	0.80199	0.0277025	0.160679	0.00554613	0.00408248	No
smoking_initiation	6	157238258	158238258	cg00194555	156878460	-	-	156381646	157377986	1835	250	0.80199	0.0277025	0.160679	0.00554613	0.00408248	No
smoking_initiation	12	55974480	56974480	cg04413986	57119373	NACA	TSS200|TSS1500	56639592	57619362	1177	303	0.847191	0.0527706	0.090334	0.00562272	0.00408209	No
smoking_initiation	1	17936657	18936657	cg22341256	18958367	PAX7	Body	18458372	19457734	2512	1233	0.762821	0.0305992	0.194693	0.00780567	0.00408129	No
smoking_initiation	11	65061468	66061468	cg14240536	65783221	-	-	65283798	66282095	1408	1169	0.769655	0.0475797	0.168285	0.0103992	0.00408122	No
smoking_initiation	1	41276623	42276623	cg18812909	41328278	CITED4	TSS1500	40828283	41825141	2316	1322	1.28e-09	1.79e-11	0.982213	0.0137059	0.00408118	Yes
smoking_initiation	1	76189019	77189019	cg21812670	76251636	RABGGTB|SNORD45C	TSS1500	75751643	76751625	2829	1688	0.763133	0.0363825	0.18747	0.00893356	0.00408113	No
smoking_initiation	12	120583279	121583279	cg10897313	120222321	CIT	Body	119722805	120722064	1771	143	0.823177	0.0385748	0.128166	0.00600188	0.00408096	No
smoking_initiation	3	172853739	173853739	cg11566628	172515806	ECT2	Body	172015853	173014160	2061	213	0.780383	0.0363226	0.171247	0.00796651	0.00408096	No
smoking_initiation	12	49452394	50452394	cg25629176	49208256	CACNB3	TSS1500|1stExon|5'UTR	48708259	49708234	1881	311	0.823158	0.0445167	0.121669	0.00657581	0.00408092	No
smoking_initiation	3	131445722	132445722	cg00244392	132379783	NPHP3-ACAD11|ACAD11|UBA5	TSS1500|Body|5'UTR	131879796	132879712	2561	1189	0.756408	0.0561865	0.170653	0.0126722	0.00408046	No
smoking_initiation	6	91726609	92726609	cg04695699	91569436	-	-	91071996	92069148	2232	644	2.71e-06	2.92e-08	0.985333	0.0105837	0.00408043	Yes
smoking_initiation	6	26754967	30729306	cg15720085	30859176	DDR1	Body	30359293	31359176	9516	1477	5.85e-05	2.86e-05	0.66938	0.326453	0.00407982	No
smoking_initiation	3	76676032	77676032	cg14473568	77088570	ROBO2	TSS1500	76590091	77588538	2530	2365	0.749586	0.0378612	0.198453	0.0100197	0.00407981	No
smoking_initiation	10	102686838	105665256	cg19914904	102756165	LZTS2	TSS1500	102256496	103255410	1829	1074	0.787899	0.0528662	0.145403	0.00975213	0.00407954	No
smoking_initiation	11	65061468	66061468	cg25312229	65246873	-	-	64747028	65746653	1237	847	0.839386	0.0466451	0.104108	0.00578126	0.0040795	No
smoking_initiation	13	100046450	101712300	cg16941122	99965936	UBAC2	Body	99466515	100464015	2411	1078	0.770368	0.0498119	0.165071	0.0106694	0.00407932	No
smoking_initiation	8	64412021	65412021	cg13004961	64340601	-	-	63840877	64840228	1982	565	0.731202	0.051234	0.19951	0.0139752	0.00407924	No
smoking_initiation	1	74491596	75491596	cg00601666	75155325	-	-	74655356	75654846	1704	1380	7.5e-13	2.04e-12	0.267903	0.728018	0.00407908	Yes
smoking_initiation	6	163307748	164307748	cg06011186	164007975	-	-	163508745	164507526	2890	2237	0.688665	0.0216523	0.276902	0.00870198	0.00407896	No
smoking_initiation	10	102686838	105665256	cg13844480	102812103	-	-	102312565	103311628	1822	1170	0.692187	0.0476033	0.239653	0.0164774	0.00407882	No
smoking_initiation	11	131598205	132598205	cg13136241	132709828	OPCML	Body	132209953	133209187	2364	974	0.775957	0.0543933	0.154729	0.0108422	0.00407851	No
smoking_initiation	10	10633823	11633823	cg19202784	11141072	CELF2-AS2|CELF2	Body	10641194	11640260	2345	2336	0.712538	0.0688478	0.195637	0.018899	0.00407839	No
smoking_initiation	11	111492273	113412811	cg25794730	111784942	CRYAB|HSPB2-C11orf52	TSS1500|Body	111285980	112284836	1238	909	0.653126	0.0263919	0.304119	0.0122849	0.00407826	No
smoking_initiation	6	26754967	30729306	cg03500771	30955950	MUC21	Body	30456150	31455935	9680	574	0.0312061	0.0154405	0.635059	0.314216	0.00407815	No
smoking_initiation	10	102686838	105665256	cg18362067	103455603	FBXW4	TSS1500	102960061	103952938	1173	1173	0.840975	0.0608692	0.0877321	0.00634591	0.00407808	No
smoking_initiation	3	47490500	50681136	cg05262631	47164804	SETD2	Body	46664908	47661739	1061	167	0.846278	0.0524399	0.091536	0.00566798	0.00407783	No
smoking_initiation	3	52386605	54266212	cg21386373	52279602	PPM1M	TSS1500	51782596	52779591	982	441	0.192874	0.0148014	0.73207	0.0561758	0.00407782	No
smoking_initiation	16	89108702	90108702	cg05388101	89787560	ZNF276|C16orf7	TSS200|TSS1500|1stExon|5'UTR	90000044	90174092	329	244	0.949624	0.00923904	0.0367063	0.000353043	0.00407774	No
smoking_initiation	4	14958598	15958598	cg01915895	15656832	FBXL5	1stExon|5'UTR	15156884	16156666	2418	1944	0.774229	0.0437482	0.168432	0.00951323	0.00407773	No
smoking_initiation	5	172788534	173788534	cg03489221	173241526	-	-	172745994	173740532	2614	2529	0.769302	0.0258566	0.194239	0.00652438	0.00407745	No
smoking_initiation	16	50445156	51445156	cg14772833	51090939	-	-	50592676	51590885	1675	1406	0.755986	0.0573939	0.169666	0.0128768	0.00407741	No
smoking_initiation	22	45942288	46942288	cg12497866	45501556	-	-	45002548	46000105	2470	63	2.37e-14	2.33e-16	0.986225	0.00969714	0.00407736	Yes
smoking_initiation	12	69155167	70155167	cg11342979	70637322	CNOT2|LINC01481	TSS200|5'UTR	70137616	71136612	2987	44	0.718815	0.0404139	0.224099	0.0125954	0.00407715	No
smoking_initiation	2	100172408	101172408	cg00144550	100937796	LONRF2	Body	100439271	101437169	2441	1722	0.775793	0.040018	0.171281	0.00883114	0.00407704	No
smoking_initiation	20	41515801	42515801	cg00393825	42137061	-	-	41637098	42634362	1848	1598	0.807983	0.0492549	0.130721	0.00796473	0.00407656	No
smoking_initiation	20	61488382	62488382	cg10750658	61697330	-	-	61198322	62196033	1851	1485	0.14852	0.00404607	0.820995	0.0223619	0.00407642	No
smoking_initiation	5	133365452	134365452	cg04680190	134057660	SEC24A	Body	133557876	134557251	1254	923	0.846856	0.0437889	0.100106	0.00517218	0.00407625	No
smoking_initiation	10	102686838	105665256	cg26962970	103267195	BTRC	Body	102770082	103765790	1463	1463	0.822488	0.0577855	0.108063	0.00758806	0.00407617	No
smoking_initiation	17	37324339	38324339	cg19527571	38217583	THRA	TSS1500	37719644	38713686	1246	1005	0.839359	0.0447806	0.106127	0.00565789	0.00407616	No
smoking_initiation	22	37897797	38897797	cg01911352	38302090	MICALL1	TSS1500	37802346	38801610	1544	1426	0.805446	0.0556715	0.126095	0.00871143	0.00407614	No
smoking_initiation	3	52386605	54266212	cg00238349	52187791	WDR51A	Body|5'UTR	51688044	52687686	894	312	0.820255	0.0491189	0.119404	0.00714611	0.00407584	No
smoking_initiation	17	37324339	38324339	cg09161579	38173542	CSF3	3'UTR	37673920	38670780	1272	1041	0.573467	0.033851	0.366949	0.0216565	0.00407582	No
smoking_initiation	11	65061468	66061468	cg07796475	65655895	FIBP	1stExon|5'UTR	65157094	66155389	1409	1313	0.853724	0.0431045	0.0943365	0.00475896	0.00407576	No
smoking_initiation	1	33295572	34295572	cg18348578	33499318	AK2	Body	33001662	33999174	1449	1125	0.828122	0.0611134	0.0993599	0.00732845	0.00407575	No
smoking_initiation	4	14958598	15958598	cg08246598	15239635	LOC101929095	Body	14740012	15739498	2428	1805	0.757584	0.0434137	0.184366	0.0105611	0.00407535	No
smoking_initiation	1	45996709	46996709	cg22350160	46016574	AKR1A1	1stExon|5'UTR	45517580	46514942	1762	997	0.823414	0.0506221	0.114833	0.00705567	0.00407533	No
smoking_initiation	3	58934420	59934420	cg25658238	59232168	-	-	58733384	59731406	1958	1792	0.828104	0.0653259	0.0950045	0.00749046	0.00407532	No
smoking_initiation	12	111404371	113118346	cg12115612	113600159	DDX54	Body	113100994	114099951	2095	16	0.789821	0.0402132	0.157857	0.00803311	0.0040753	No
smoking_initiation	1	236372829	238352083	cg01137559	237167741	MT1HL1	TSS200	236668011	237666293	2585	2585	0.784992	0.0238434	0.181578	0.00551121	0.00407524	No
smoking_initiation	20	24695509	25695509	cg01190424	24930541	CST7	Body	24430618	25430516	2606	2110	0.75404	0.0314105	0.202061	0.00841302	0.00407512	No
smoking_initiation	2	32308804	33308804	cg20909649	32235758	MEMO1	TSS200|Body|5'UTR	31737229	32733343	1206	484	0.848382	0.0580202	0.0837964	0.0057267	0.00407511	No
smoking_initiation	6	157238258	158238258	cg00930263	158375401	-	-	157892853	158875051	2864	837	0.70632	0.0229632	0.25825	0.0083919	0.00407511	No
smoking_initiation	6	158382320	159382320	cg00930263	158375401	-	-	157892853	158875051	2864	1580	0.70632	0.0229632	0.25825	0.0083919	0.00407511	No
smoking_initiation	22	37897797	38897797	cg24233562	38241410	MIR658|ANKRD54	TSS1500	37741615	38739491	1634	1383	0.807816	0.0562555	0.123273	0.00858055	0.00407498	No
smoking_initiation	3	180909057	181909057	cg03881214	180630318	FXR1	TSS200	180130345	181130272	1031	155	0.830864	0.05024	0.108278	0.0065432	0.00407466	No
smoking_initiation	11	65061468	66061468	cg15830290	65153757	FRMD8	TSS1500	64654178	65653309	1241	760	0.828135	0.0458135	0.115587	0.00639033	0.00407438	No
smoking_initiation	22	37897797	38897797	cg23479619	38004480	GGA1	TSS200	37504512	38503479	1625	873	0.798915	0.0548589	0.133022	0.00913012	0.00407433	No
smoking_initiation	3	180909057	181909057	cg06299918	181824048	-	-	181324153	182323972	1046	558	0.851145	0.0549154	0.0844227	0.00544282	0.00407407	No
smoking_initiation	10	10633823	11633823	cg15699514	10704531	-	-	10204535	11203568	2542	1467	0.757199	0.0599438	0.165671	0.0131113	0.00407405	No
smoking_initiation	10	9543159	10543159	cg15699514	10704531	-	-	10204535	11203568	2542	768	0.757199	0.0599438	0.165671	0.0131113	0.00407405	No
smoking_initiation	19	17960956	18960956	cg15042150	18654681	FKBP8	TSS1500	18156090	19153825	1366	1143	0.842055	0.041382	0.107224	0.00526536	0.00407389	No
smoking_initiation	3	70564431	71564431	cg19822518	71834840	PROK2	TSS1500	71335191	72334772	2270	457	0.757442	0.0441056	0.183687	0.010692	0.0040738	No
smoking_initiation	10	102686838	105665256	cg20296461	102810101	-	-	102312565	103309173	1820	1168	0.772988	0.0531582	0.158859	0.0109206	0.00407374	No
smoking_initiation	12	120583279	121583279	cg15149725	120427178	CCDC64	TSS1500	119927705	120926481	1638	469	0.819093	0.042692	0.1275	0.00664136	0.0040735	No
smoking_initiation	20	61488382	62488382	cg14636268	62124947	EEF1A2	Body	61625786	62624125	2158	1977	0.781399	0.0485081	0.156319	0.00969998	0.00407341	No
smoking_initiation	1	31695819	32695819	cg13854500	31297305	-	-	30798019	31797094	2216	205	0.777449	0.0517893	0.156282	0.0104065	0.00407321	No
smoking_initiation	11	111492273	113412811	cg13084335	111782670	CRYAB|HSPB2	TSS200|TSS1500	111283285	112281953	1240	907	1.01e-20	4.07e-22	0.957242	0.0386848	0.00407311	Yes
smoking_initiation	1	17936657	18936657	cg00133657	17616238	-	-	17193709	18115091	1944	269	7.63e-08	5.56e-10	0.988729	0.00719787	0.0040728	Yes
smoking_initiation	19	50629745	51629745	cg04502524	50316883	FUZ	TSS1500	49816996	50816020	1471	271	0.0912897	0.000886286	0.895066	0.00868567	0.00407279	No
smoking_initiation	12	132880790	133880790	cg04726535	133169156	-	-	132675970	133531127	1568	1439	0.68317	0.0305281	0.270161	0.0120683	0.00407277	No
smoking_initiation	4	176375795	177375795	cg20682754	177254388	-	-	176754675	177754231	2549	1618	0.760894	0.0609639	0.161161	0.0129084	0.00407252	No
smoking_initiation	11	65061468	66061468	cg24023026	66494785	-	-	65997898	66993135	656	71	0.871564	0.02022	0.101786	0.00235734	0.0040724	No
smoking_initiation	11	65061468	66061468	cg07156219	65340282	FAM89B	1stExon	64840865	65838991	1323	1058	0.753243	0.0409556	0.19133	0.010399	0.00407239	No
smoking_initiation	3	70564431	71564431	cg19992015	71027139	FOXP1	Body	70527332	71526205	1535	1453	0.787782	0.0380227	0.162294	0.00782911	0.00407237	No
smoking_initiation	6	158382320	159382320	cg06357945	159343002	-	-	158843046	159842910	2831	1636	0.72822	0.0455195	0.20912	0.0130676	0.00407237	No
smoking_initiation	3	131445722	132445722	cg01899810	132378241	ACAD11|UBA5	TSS1500|Body|5'UTR	131878698	132877268	2568	1199	0.760139	0.0574731	0.165785	0.0125307	0.00407237	No
smoking_initiation	20	41515801	42515801	cg23357198	41817476	PTPRT	Body	41317987	42317452	1929	1476	0.804508	0.0501876	0.132943	0.00828928	0.00407216	No
smoking_initiation	3	70564431	71564431	cg26344024	71357195	FOXP1	5'UTR	70857460	71856724	1689	1081	0.812496	0.0653636	0.109281	0.00878736	0.0040721	No
smoking_initiation	5	133365452	134365452	cg00946942	133703539	CDKL3	TSS1500	133203596	134202236	1425	1175	0.835253	0.0453146	0.109428	0.00593268	0.00407206	No
smoking_initiation	7	1370794	2370794	cg21511321	1004997	COX19	3'UTR	661677	1503583	1665	116	0.534486	0.0178927	0.429185	0.0143635	0.00407204	No
smoking_initiation	22	37897797	38897797	cg16374849	38476521	SLC16A8	Body	37976791	38976101	1499	1454	0.832609	0.0569462	0.0995675	0.00680584	0.00407175	No
smoking_initiation	11	111492273	113412811	cg04998498	113725687	USP28	Body	113226206	114225356	2118	287	0.796303	0.0522858	0.138265	0.00907449	0.00407168	No
smoking_initiation	11	113494505	114494505	cg04998498	113725687	USP28	Body	113226206	114225356	2118	1691	0.796303	0.0522858	0.138265	0.00907449	0.00407168	No
smoking_initiation	11	65061468	66061468	cg12282552	65321806	LTBP3	Body	64824179	65821358	1324	1036	0.825626	0.0455944	0.118186	0.00652263	0.00407145	No
smoking_initiation	5	154339646	155339646	cg12924302	154070373	-	-	153570667	154569931	2278	669	8.17e-05	1.4e-06	0.979074	0.0167719	0.00407142	No
smoking_initiation	10	102686838	105665256	cg25895962	105815906	COL17A1	Body	105316296	106315243	1759	654	0.799478	0.0150106	0.1781	0.00333984	0.00407133	No
smoking_initiation	10	105960460	107607903	cg25895962	105815906	COL17A1	Body	105316296	106315243	1759	607	0.799478	0.0150106	0.1781	0.00333984	0.00407133	No
smoking_initiation	9	2525368	3525368	cg05118879	3524695	RFX3	5'UTR	3024709	4024251	2020	995	0.778131	0.0512622	0.156247	0.0102893	0.00407127	No
smoking_initiation	2	161601261	163302993	cg14325649	161350625	RBMS1	TSS1500	160852712	161849979	2455	866	0.757738	0.0523098	0.173882	0.0119997	0.00407117	No
smoking_initiation	1	17936657	18936657	cg15726706	19209106	ALDH4A1	Body	18709132	19708618	2470	643	0.801801	0.0312725	0.156746	0.00610947	0.00407103	No
smoking_initiation	15	77525464	78525464	cg27143209	78354460	TBC1D2B	Body	77854678	78851615	2499	1755	0.758587	0.0326733	0.196221	0.00844741	0.00407099	No
smoking_initiation	20	61488382	62488382	cg09328497	62152001	PPDPF	TSS200	61652201	62651978	2153	1931	0.702364	0.0431531	0.235921	0.0144909	0.00407079	No
smoking_initiation	3	70564431	71564431	cg18766962	71359711	FOXP1	5'UTR	70861903	71859549	1691	1078	0.773199	0.0621175	0.148673	0.01194	0.00407063	No
smoking_initiation	11	65061468	66061468	cg19659689	66360770	CCDC87|CCS	TSS1500|1stExon	65862952	66855768	855	285	0.890751	0.0214714	0.0817403	0.00196626	0.00407061	No
smoking_initiation	13	100046450	101712300	cg13147013	99852409	UBAC2	TSS1500	99352694	100352251	2450	800	0.729013	0.0450448	0.208964	0.0129076	0.00407005	No
smoking_initiation	10	10633823	11633823	cg08544209	10837368	SFTA1P	TSS1500	10338025	11337318	2466	1761	0.766123	0.0610678	0.156286	0.0124535	0.00407	No
smoking_initiation	10	9543159	10543159	cg08544209	10837368	SFTA1P	TSS1500	10338025	11337318	2466	398	0.766123	0.0610678	0.156286	0.0124535	0.00407	No
smoking_initiation	17	30185935	31185935	cg16710302	31255155	TMEM98	1stExon|5'UTR	30759237	31755136	1979	603	0.769136	0.0560367	0.159165	0.0115922	0.00406988	No
smoking_initiation	10	102686838	105665256	cg05085132	102973523	-	-	102475002	103473111	1741	1355	0.799427	0.055203	0.132177	0.00912315	0.00406962	No
smoking_initiation	3	55488394	56488394	cg10908188	56717798	C3orf63	TSS1500	56218384	57217320	2562	671	0.472046	0.0424395	0.441734	0.0397102	0.00406962	No
smoking_initiation	7	110600585	111600585	cg01235337	110838809	IMMP2L	Body	110339035	111338474	1362	875	0.836081	0.0596466	0.0935343	0.00666874	0.00406956	No
smoking_initiation	22	37897797	38897797	cg12678363	38361508	POLR2F	Body	37865057	38860071	1586	1544	0.828296	0.0569208	0.103598	0.00711524	0.00406953	No
smoking_initiation	5	133365452	134365452	cg11640684	133984612	SEC24A	1stExon|5'UTR	133485453	134484581	1292	1098	0.820029	0.0433637	0.125885	0.0066528	0.00406946	No
smoking_initiation	16	69076894	70607394	cg08265950	69220400	SNTB2	TSS1500	68720470	69719724	1697	964	9.28e-49	1.04e-47	0.0816272	0.914303	0.00406943	Yes
smoking_initiation	1	49011424	52273078	cg02541887	52224158	OSBPL9	Body	51725161	52722348	919	442	0.858143	0.0420772	0.0912406	0.00446972	0.00406927	No
smoking_initiation	7	132583234	134089846	cg26325951	132189517	PLXNA4	Body	131690682	132689271	1876	191	0.80543	0.0452632	0.137514	0.00772386	0.00406905	No
smoking_initiation	19	3974725	4974725	cg16617758	5114202	KDM4B	Body	4615312	5613396	1856	645	1.1e-07	2.96e-09	0.969844	0.026087	0.00406905	Yes
smoking_initiation	14	58153514	59153514	cg25109595	59197686	-	-	58697721	59697627	2353	451	0.768373	0.0492933	0.167522	0.0107429	0.00406892	No
smoking_initiation	6	26754967	30729306	cg02552311	30042980	RNF39	Body	29543646	30542871	8052	8052	0.00502381	0.0017979	0.728427	0.260682	0.00406879	No
smoking_initiation	10	125180419	126180419	cg04058169	124913438	BUB3	TSS1500	124414645	125413180	2325	791	5.64e-38	8.96e-40	0.98038	0.0155513	0.00406852	Yes
smoking_initiation	1	33295572	34295572	cg06729540	33929605	-	-	33430555	34424491	1783	1521	0.807345	0.0573948	0.122488	0.00870371	0.00406823	No
smoking_initiation	6	158382320	159382320	cg01313949	159278105	OSTCL	Body	158778159	159777610	2874	1785	0.70524	0.044363	0.231755	0.0145744	0.00406752	No
smoking_initiation	1	45996709	46996709	cg02012854	45797890	MUTYH	Body	45299050	46297452	1863	613	0.810442	0.0355258	0.143672	0.00629379	0.00406717	No
smoking_initiation	14	58153514	59153514	cg17777307	58040167	SLC35F4	Body	57540167	58539532	2092	1087	0.172777	0.00195264	0.81203	0.00917312	0.00406717	No
smoking_initiation	5	42690647	43690647	cg15599826	42550096	GHR	TSS200|Body|5'UTR	42051129	43049494	1969	938	0.805544	0.0508252	0.131284	0.00827919	0.00406715	No
smoking_initiation	11	113494505	114494505	cg13920364	114070079	ZBTB16	Body	113570208	114569054	2262	2007	0.728406	0.0502573	0.20325	0.0140194	0.00406709	No
smoking_initiation	11	65061468	66061468	cg17971065	65823400	SF3B2	Body	65323725	66321304	1449	1150	0.799106	0.0505183	0.137613	0.0086956	0.00406709	No
smoking_initiation	13	100046450	101712300	cg10145411	99991345	UBAC2|MIR548AN	Body	99491351	100491231	2410	1115	0.771833	0.0503836	0.163075	0.0106411	0.00406709	No
smoking_initiation	20	61488382	62488382	cg06062881	62086790	KCNQ2	Body	61587861	62586262	2175	2072	0.772949	0.0477032	0.165095	0.0101849	0.00406701	No
smoking_initiation	10	13033053	14033053	cg20179726	14014419	FRMD4A	Body	13514509	14514061	2966	1404	0.745614	0.0550435	0.181855	0.013421	0.00406695	No
smoking_initiation	17	37324339	38324339	cg02932600	38314365	CASC3	Body	37815475	38814322	1216	881	0.723649	0.0358535	0.225273	0.0111572	0.00406686	No
smoking_initiation	12	55974480	56974480	cg00550905	57146265	PRIM1	TSS200	56655658	57645789	1199	302	0.838586	0.0526325	0.0985345	0.00618028	0.00406675	No
smoking_initiation	2	112740183	113740183	cg08516750	113569828	-	-	113072762	114062391	2039	1158	0.777206	0.0631613	0.143878	0.0116885	0.0040667	No
smoking_initiation	11	65061468	66061468	cg23621335	65997775	PACS1	Body	65498261	66493825	1252	855	0.824966	0.0433849	0.121212	0.00637048	0.0040667	No
smoking_initiation	12	132880790	133880790	cg04044684	133464857	CHFR	TSS1500	132967411	133827664	1781	1781	0.778839	0.0360409	0.17305	0.00800385	0.0040663	No
smoking_initiation	11	65061468	66061468	cg24977709	65337263	SSSCA1	TSS1500	64837370	65835931	1324	1055	0.828934	0.0453574	0.115336	0.00630683	0.00406621	No
smoking_initiation	19	3974725	4974725	cg07478662	5047466	KDM4B	Body	4553185	5546696	1881	756	0.466923	0.012666	0.502712	0.0136328	0.0040662	No
smoking_initiation	10	102686838	105665256	cg07372974	102790954	PDZD7|SFXN3	TSS200	102291059	103289318	1850	1143	0.806174	0.0553763	0.12575	0.00863375	0.00406599	No
smoking_initiation	18	24753297	25753297	cg03513978	25616805	CDH2	TSS1500|Body	25117248	26116601	2051	1242	0.481953	0.0555315	0.411088	0.0473623	0.00406579	No
smoking_initiation	1	49011424	52273078	cg01876659	51997197	-	-	51498067	52495943	916	626	0.833702	0.0500546	0.105828	0.00634974	0.00406572	No
smoking_initiation	11	72809393	73809393	cg02776498	73054185	ARHGEF17	Body	72555300	73553812	1240	1078	0.765825	0.0263894	0.196938	0.00678217	0.00406565	No
smoking_initiation	16	50445156	51445156	cg00079195	51073883	-	-	50577294	51573119	1663	1413	0.787092	0.0597207	0.138609	0.0105129	0.00406559	No
smoking_initiation	12	69155167	70155167	cg09097040	68726427	MDM1	TSS1500	68226583	69226396	2096	117	0.796034	0.0179793	0.177907	0.00401415	0.00406558	No
smoking_initiation	11	131598205	132598205	cg18720125	131681441	NTM	Body	131181804	132181173	2292	1452	0.536429	0.0587163	0.361252	0.0395377	0.00406548	No
smoking_initiation	10	10633823	11633823	cg05354364	11574796	USP6NL	TSS1500|Body	11075240	12074755	2496	1339	0.0096512	0.000963332	0.8959	0.0894199	0.00406531	No
smoking_initiation	5	172788534	173788534	cg08213006	173380537	CPEB4	Body	172880971	173880155	2657	2376	3.05e-05	1.04e-06	0.963023	0.03288	0.0040653	No
smoking_initiation	11	45893574	46893574	cg25885803	47290281	MADD|NR1H3	TSS1500|3'UTR	46792695	47789776	1281	114	0.839775	0.0532162	0.0968129	0.00613093	0.00406529	No
smoking_initiation	1	31695819	32695819	cg23844904	31319512	-	-	30819671	31819407	2193	244	0.764245	0.0513073	0.169038	0.0113442	0.00406521	No
smoking_initiation	16	49266772	50266772	cg01402665	50746924	NOD2	Body	50247680	51245654	1522	15	0.786474	0.0591266	0.139826	0.010508	0.00406521	No
smoking_initiation	16	50445156	51445156	cg01402665	50746924	NOD2	Body	50247680	51245654	1522	1223	0.786474	0.0591266	0.139826	0.010508	0.00406521	No
smoking_initiation	3	70564431	71564431	cg06612872	71586067	FOXP1	5'UTR	71093058	72085901	2062	870	0.793384	0.044451	0.149716	0.00838412	0.00406494	No
smoking_initiation	12	120583279	121583279	cg14836636	120106292	PRKAB1	Body	119606789	120606163	1898	28	9.64e-09	3.58e-10	0.960255	0.0356799	0.0040648	Yes
smoking_initiation	11	65061468	66061468	cg21971621	65600773	SNX32	TSS1500	65107454	66100695	1393	1342	0.851188	0.0419999	0.0979203	0.00482759	0.00406469	No
smoking_initiation	11	65061468	66061468	cg26096599	65641445	EFEMP2	TSS1500	65141480	66138434	1401	1321	0.772925	0.0387499	0.175468	0.00879283	0.00406463	No
smoking_initiation	3	131445722	132445722	cg25423459	131435068	CPNE4	Body	130935376	131934961	2741	1796	0.748331	0.0525575	0.182251	0.0127959	0.00406454	No
smoking_initiation	2	43750149	45659091	cg11113753	44065383	ABCG5|ABCG8	TSS1500|Body	43565711	44565323	2760	2363	0.721783	0.0543424	0.204423	0.0153868	0.00406444	No
smoking_initiation	6	158382320	159382320	cg22714716	159356840	-	-	158857015	159855783	2810	1593	0.667161	0.041636	0.270275	0.0168632	0.00406412	No
smoking_initiation	4	14958598	15958598	cg01975156	15783402	CD38	Body	15286340	16282944	2301	1520	0.737575	0.0411608	0.205724	0.0114765	0.00406408	No
smoking_initiation	17	37324339	38324339	cg09288374	38210491	MED24	Body|5'UTR	37710936	38709130	1251	1012	0.83083	0.0450203	0.113917	0.00616879	0.00406404	No
smoking_initiation	10	114878364	115878364	cg16550453	115939018	TDRD1	TSS200	115439259	116438345	2047	987	0.572068	0.01483	0.398706	0.0103318	0.00406404	No
smoking_initiation	3	55488394	56488394	cg26964875	56715187	C3orf63	Body	56215474	57214794	2566	677	0.0854887	0.00794744	0.825739	0.0767607	0.00406399	No
smoking_initiation	18	31196075	32196075	cg10608517	31159082	ASXL3	Body	30659861	31657342	1906	936	0.80584	0.0298637	0.154511	0.00572196	0.00406377	No
smoking_initiation	4	176375795	177375795	cg15940173	177298731	-	-	176799032	177796385	2581	1565	0.681127	0.0544748	0.241059	0.0192752	0.00406355	No
smoking_initiation	6	157238258	158238258	cg23693078	158437903	SYNJ2	TSS200|Body	157939801	158937827	3031	805	0.585296	0.0458132	0.338348	0.0264796	0.00406353	No
smoking_initiation	6	158382320	159382320	cg23693078	158437903	SYNJ2	TSS200|Body	157939801	158937827	3031	1779	0.585296	0.0458132	0.338348	0.0264796	0.00406353	No
smoking_initiation	22	37897797	38897797	cg14676166	38245522	EIF3L	Body	37746404	38741793	1631	1384	0.820816	0.0571555	0.110289	0.00767565	0.00406339	No
smoking_initiation	3	149043102	150043102	cg26778584	149691960	-	-	149192281	150191591	2005	1605	0.806639	0.0257323	0.158513	0.0050526	0.00406334	No
smoking_initiation	13	96323724	97323724	cg01877404	95906443	ABCC4	Body	95406672	96406434	2795	62	0.332386	0.0114669	0.630342	0.0217419	0.00406322	No
smoking_initiation	10	125180419	126180419	cg00772091	124914911	BUB3	Body	124415493	125414734	2330	797	0.000807562	1.29e-05	0.979523	0.0155934	0.0040632	No
smoking_initiation	14	99193843	100193843	cg04676846	100196947	-	-	99698931	100695368	1611	729	0.78009	0.0534291	0.15201	0.0104072	0.00406317	No
smoking_initiation	22	37897797	38897797	cg11968366	38200894	H1F0	TSS1500	37701373	38699050	1682	1366	0.794718	0.0554391	0.136277	0.00950255	0.00406313	No
smoking_initiation	10	102686838	105665256	cg18338953	102796290	SFXN3	Body	102296461	103291893	1832	1146	0.804071	0.0552216	0.127867	0.00877751	0.00406293	No
smoking_initiation	6	41401763	42401763	cg15153887	41123110	TREML1	TSS1500	40624131	41623033	2201	302	0.41079	0.00453524	0.574276	0.00633611	0.00406287	No
smoking_initiation	16	50445156	51445156	cg26257359	50883206	-	-	50383258	51383030	1653	1536	0.808334	0.0600985	0.118685	0.00881998	0.0040627	No
smoking_initiation	10	102686838	105665256	cg17249210	103113752	BTRC	TSS200	102614313	103613232	1597	1455	0.802497	0.0553021	0.129236	0.00890193	0.00406238	No
smoking_initiation	20	61488382	62488382	cg19266578	62711729	RGS19|OPRL1	TSS1500|5'UTR	62212154	62918893	1520	759	0.801202	0.0357731	0.152173	0.00679035	0.00406236	No
smoking_initiation	10	102686838	105665256	cg09153518	103370811	FBXW4	3'UTR	102871531	103865963	1395	1395	0.821913	0.0585238	0.107827	0.00767369	0.00406235	No
smoking_initiation	6	41401763	42401763	cg15218868	42357731	TRERF1	5'UTR	41857868	42857206	1683	903	0.809864	0.0602439	0.117122	0.00870836	0.00406234	No
smoking_initiation	12	132880790	133880790	cg11959894	132886529	GALNT9	Body	132388500	133386099	1428	1011	0.858511	0.0213015	0.113318	0.0028076	0.00406234	No
smoking_initiation	3	70564431	71564431	cg09944412	71803098	EIF4E3|GPR27	TSS200|TSS1500|5'UTR	71303875	72302917	2292	548	0.766409	0.0446576	0.174696	0.0101752	0.00406234	No
smoking_initiation	22	37897797	38897797	cg09949537	39153002	SUN2	TSS1500	38653575	39651532	1591	276	0.00546742	2.98e-05	0.985081	0.00535994	0.00406212	Yes
smoking_initiation	3	47490500	50681136	cg25017909	50911287	DOCK3	Body	50412945	51410485	1359	235	0.0605433	0.00634966	0.840861	0.0881839	0.00406192	No
smoking_initiation	5	160518271	161518271	cg19537070	161112334	GABRA6	TSS1500	160612666	161612213	1971	1825	0.794966	0.0462805	0.146185	0.0085064	0.00406186	No
smoking_initiation	17	37324339	38324339	cg19418818	38296382	CASC3	TSS200	37797381	38795943	1230	912	0.839975	0.0419425	0.108602	0.00541875	0.00406173	No
smoking_initiation	4	176375795	177375795	cg26019180	176393646	-	-	175894398	176893603	1449	667	0.835327	0.0414771	0.113503	0.00563178	0.00406167	No
smoking_initiation	7	110600585	111600585	cg09390944	110863628	IMMP2L	Body	110363825	111363160	1340	912	0.836253	0.0614971	0.0914663	0.00672226	0.00406151	No
smoking_initiation	5	78808315	80763865	cg11137578	80690458	RNU5E|RNU5D|ACOT12	TSS1500|Body	80190672	81189879	1987	1288	1.72e-09	1.15e-10	0.933431	0.0625073	0.0040615	Yes
smoking_initiation	20	61488382	62488382	cg14189696	62776059	-	-	62276869	62918893	1340	579	0.844861	0.0361468	0.11022	0.00471161	0.00406123	No
smoking_initiation	10	10633823	11633823	cg01564076	11256665	CELF2	Body	10756738	11756063	2265	1973	0.678358	0.0677851	0.227106	0.0226896	0.00406096	No
smoking_initiation	22	37897797	38897797	cg08246844	38539384	PLA2G6	Body	38039433	39039334	1470	1349	0.835081	0.0570051	0.0972207	0.00663251	0.00406072	No
smoking_initiation	2	43750149	45659091	cg16864139	43864212	PLEKHH2	TSS1500	43364786	44363907	2685	1950	0.732137	0.0547321	0.194532	0.0145384	0.00406059	No
smoking_initiation	22	37897797	38897797	cg13590504	38607598	MAFF	5'UTR	38107606	39107338	1503	1195	0.66219	0.0432829	0.27265	0.0178172	0.0040603	No
smoking_initiation	16	50445156	51445156	cg01661130	51150297	-	-	50652315	51649496	1744	1369	0.788993	0.0601101	0.136445	0.0103911	0.00406027	No
smoking_initiation	12	69155167	70155167	cg22631917	68674797	-	-	68175943	69174345	2143	38	0.650252	0.0152361	0.32289	0.00756163	0.0040602	No
smoking_initiation	20	61488382	62488382	cg16931825	62694422	TCEA2	1stExon|5'UTR	62194510	62918893	1551	790	0.790099	0.035475	0.163049	0.00731677	0.00405992	No
smoking_initiation	19	17960956	18960956	cg21029090	18903121	COMP	TSS1500	18404718	19402698	1263	565	0.858018	0.0398967	0.0936737	0.00435164	0.00405982	No
smoking_initiation	5	133365452	134365452	cg21703138	133561950	PPP2CA	TSS200	133062239	134061331	1747	1096	0.808412	0.0454963	0.134469	0.00756366	0.00405968	No
smoking_initiation	22	37897797	38897797	cg08081785	38119686	TRIOBP	Body	37619750	38618465	1754	1239	0.809397	0.0569809	0.121046	0.00851745	0.0040594	No
smoking_initiation	12	120583279	121583279	cg10693788	120437643	CCDC64	Body	119937983	120937340	1647	494	0.82909	0.0476291	0.112749	0.00647306	0.00405929	No
smoking_initiation	13	100046450	101712300	cg21043695	99890787	UBAC2|MIR548AN	Body	99392219	100390593	2462	868	0.752587	0.0464936	0.18541	0.0114503	0.00405927	No
smoking_initiation	1	33295572	34295572	cg19165489	33741628	ZNF362	Body	33242788	34241397	1592	1511	0.804894	0.0608605	0.121039	0.00914805	0.00405921	No
smoking_initiation	4	30684484	31684484	cg11354609	30768798	PCDH7	Body	30269917	31265166	2164	1196	0.787514	0.0375892	0.163059	0.00777897	0.00405914	No
smoking_initiation	22	37897797	38897797	cg25806962	38254388	EIF3L	Body	37755214	38753956	1613	1397	0.818203	0.0569422	0.11294	0.00785593	0.00405908	No
smoking_initiation	20	61488382	62488382	cg19768442	62076131	KCNQ2	Body	61576777	62569982	2171	2084	0.759106	0.0449295	0.181186	0.0107199	0.00405898	No
smoking_initiation	3	52386605	54266212	cg11143293	52017734	ABHD14A-ACY1|ACY1	Body|5'UTR	51518938	52516293	724	53	0.334125	0.00874203	0.636427	0.0166474	0.00405871	No
smoking_initiation	20	61488382	62488382	cg06867134	62583181	UCKL1	TSS1500|Body	62084233	62918893	1694	933	0.8151	0.0374696	0.137075	0.00629717	0.00405813	No
smoking_initiation	20	61488382	62488382	cg24687894	62705934	RGS19	Body	62207862	62918893	1532	771	0.833257	0.0372877	0.12003	0.00536722	0.00405799	No
smoking_initiation	1	33295572	34295572	cg10120255	33426740	RNF19B	Body	32926931	33925967	1402	977	0.811101	0.0597088	0.116556	0.00857616	0.00405771	No
smoking_initiation	5	133365452	134365452	cg17484548	134357624	-	-	133857708	134857522	1195	468	0.861161	0.0403766	0.0901813	0.00422421	0.00405739	No
smoking_initiation	8	52069449	53069449	cg23858559	52811947	PCMTD1	TSS1500	52312549	53305837	1895	1625	0.784349	0.0446923	0.157908	0.00899354	0.00405733	No
smoking_initiation	10	13033053	14033053	cg23793121	13043884	CCDC3	TSS200	12544238	13543493	2766	1335	0.734656	0.0546795	0.192299	0.0143085	0.0040573	No
smoking_initiation	1	31695819	32695819	cg08849613	31468118	PUM1	Body	30968284	31967993	2029	536	0.788496	0.0537906	0.143847	0.00980911	0.00405721	No
smoking_initiation	6	157238258	158238258	cg07137115	158564873	SERAC1	Body	158065184	159063760	3183	580	0.734818	0.0565084	0.190009	0.0146079	0.00405682	No
smoking_initiation	6	158382320	159382320	cg07137115	158564873	SERAC1	Body	158065184	159063760	3183	2156	0.734818	0.0565084	0.190009	0.0146079	0.00405682	No
smoking_initiation	20	61488382	62488382	cg18533473	62098253	KCNQ2	Body	61598348	62597694	2181	2059	0.768818	0.0479249	0.168689	0.0105113	0.00405653	No
smoking_initiation	12	132880790	133880790	cg19245612	133295328	PGAM5	Body	132826881	133794352	1772	1771	0.570004	0.0263137	0.381995	0.0176304	0.00405631	No
smoking_initiation	2	43750149	45659091	cg19237856	44357921	-	-	43858011	44857296	2689	2689	0.768875	0.0592987	0.155761	0.0120088	0.00405594	No
smoking_initiation	2	199023122	200023122	cg01597224	198961554	PLCL1	Body	198461941	199459339	1476	643	0.818823	0.0393493	0.131459	0.00631333	0.0040557	No
smoking_initiation	12	132880790	133880790	cg01765416	132965965	-	-	132468315	133465870	1655	1317	0.831527	0.035586	0.123548	0.0052833	0.00405555	No
smoking_initiation	20	61488382	62488382	cg10133165	62079375	KCNQ2	Body	61579666	62576991	2167	2078	0.767532	0.045424	0.172767	0.0102206	0.00405553	No
smoking_initiation	1	17936657	18936657	cg11886662	19230026	ALDH4A1	TSS1500	18730305	19729554	2486	595	0.693779	0.0270952	0.264735	0.010335	0.00405547	No
smoking_initiation	17	43621579	45293283	cg09310229	45502035	EFCAB13	Body	45003080	46001535	2108	689	0.68161	0.03063	0.271508	0.0121969	0.00405547	No
smoking_initiation	11	72809393	73809393	cg24807146	72407688	ARAP1	Body	71908625	72907686	1287	81	0.861736	0.0255245	0.105561	0.00312266	0.00405537	No
smoking_initiation	1	41276623	42276623	cg25191304	42097792	HIVEP3	5'UTR	41598029	42597509	1824	1266	6.76e-122	7.51e-123	0.89642	0.0995245	0.00405523	Yes
smoking_initiation	9	20176454	21176454	cg13989196	20997763	-	-	20498264	21497120	2294	1565	0.755385	0.0370903	0.19395	0.00951915	0.004055	No
smoking_initiation	17	43621579	45293283	cg14167761	45348592	ITGB3	Body	44852612	45848307	1980	895	0.801809	0.0507107	0.134898	0.00852759	0.00405488	No
smoking_initiation	1	153706358	155533918	cg14848333	155388303	ASH1L	Body	154888348	155887772	672	446	0.894664	0.0650358	0.0337927	0.00245243	0.00405473	No
smoking_initiation	16	69076894	70607394	cg20290884	70613716	IL34	TSS200	70114456	71107130	628	207	0.878067	0.0378542	0.0767209	0.00330344	0.00405457	No
smoking_initiation	2	124205	1124205	cg03296200	629022	-	-	129028	1128570	3177	3153	3.9e-08	0.022522	1.68e-06	0.973422	0.00405456	No
smoking_initiation	22	37897797	38897797	cg23977259	38004758	GGA1	TSS1500|1stExon|5'UTR	37505552	38503479	1624	873	0.800991	0.0550004	0.130966	0.00898875	0.00405453	No
smoking_initiation	3	131445722	132445722	cg11020335	132415049	NPHP3-ACAD11|NPHP3	Body	131915429	132913210	2551	1082	0.764662	0.034162	0.188695	0.00842607	0.00405453	No
smoking_initiation	22	37897797	38897797	cg25296646	38349726	POLR2F|C22orf23	TSS200|1stExon|5'UTR	37852174	38849679	1569	1522	0.82155	0.0564382	0.110378	0.00757862	0.00405453	No
smoking_initiation	11	113494505	114494505	cg18595863	114314827	REXO2	Body	113816377	114813901	2175	1378	0.75734	0.0490442	0.178036	0.0115253	0.00405451	No
smoking_initiation	20	61488382	62488382	cg05564436	62604089	-	-	62104831	62918893	1645	884	0.790176	0.0362225	0.162119	0.00742765	0.00405439	No
smoking_initiation	11	65061468	66061468	cg14017611	65734751	SART1	Body	65234860	66232773	1403	1244	0.819511	0.0477045	0.121653	0.00707746	0.00405428	No
smoking_initiation	8	64412021	65412021	cg25775221	64377448	LOC102724612	TSS1500	63879241	64877387	1915	609	0.801958	0.0567768	0.128143	0.00906814	0.00405422	No
smoking_initiation	1	17936657	18936657	cg26232121	19121815	-	-	18621986	19621380	2383	818	0.685981	0.0241397	0.276113	0.00971237	0.00405401	No
smoking_initiation	22	45942288	46942288	cg05857758	46263463	-	-	45764678	46763233	1227	885	0.0442761	0.000664181	0.936955	0.0140511	0.00405349	No
smoking_initiation	3	58934420	59934420	ch.3.59098676R	59123636	-	-	58623903	59623484	1867	1518	0.083726	0.00657383	0.83972	0.0659274	0.00405302	No
smoking_initiation	1	33295572	34295572	cg19855402	33958951	ZSCAN20	Body	33460871	34458738	1814	1464	0.810158	0.0535188	0.124078	0.00819247	0.00405285	No
smoking_initiation	1	31695819	32695819	cg05656596	31249942	-	-	30750679	31749754	2239	109	0.769639	0.0505906	0.164884	0.0108342	0.0040528	No
smoking_initiation	10	125180419	126180419	cg23423227	124913446	BUB3	TSS1500	124414645	125413180	2325	791	2.08e-39	3.29e-41	0.980396	0.0155515	0.00405276	Yes
smoking_initiation	22	42198430	43198430	cg07811791	41762426	TEF	TSS1500	41262852	42260971	1444	116	0.325637	0.00758071	0.647657	0.0150732	0.00405256	No
smoking_initiation	2	43750149	45659091	cg22672187	43964751	PLEKHH2	Body	43464833	44464629	2702	2138	0.569166	0.0426204	0.357402	0.026759	0.00405251	No
smoking_initiation	19	17960956	18960956	cg12093173	18372411	KIAA1683	Body	17874459	18869931	1447	1343	0.793899	0.0386955	0.155765	0.00758812	0.00405251	No
smoking_initiation	6	158382320	159382320	cg01959541	159291228	-	-	158791626	159790062	2883	1765	0.719346	0.0451925	0.217734	0.0136749	0.00405242	No
smoking_initiation	12	49452394	50452394	cg13975858	49231515	DDX23	Body	48732459	49731178	1836	352	0.818465	0.0297476	0.142558	0.00517728	0.00405213	No
smoking_initiation	1	31695819	32695819	cg14462572	31295775	-	-	30796152	31795460	2214	199	0.76563	0.0509985	0.168124	0.0111947	0.00405205	No
smoking_initiation	1	33295572	34295572	cg07461987	33821350	LOC101929464|PHC2	Body	33322690	34318885	1744	1643	0.776945	0.0582121	0.149587	0.0112036	0.00405186	No
smoking_initiation	15	98704101	99704101	cg16261114	99551997	LOC145814	TSS1500	99052579	100051608	2270	1421	0.743375	0.0657865	0.171605	0.0151825	0.00405158	No
smoking_initiation	7	1370794	2370794	cg13470333	1908714	MAD1L1	Body	1409245	2406925	1761	1712	5.95e-05	0.0326675	0.00175042	0.961472	0.00405107	No
smoking_initiation	2	165750244	166750244	cg12667043	166982292	SCN1A|LOC101929680	Body|5'UTR	166482358	167481252	2519	479	0.768112	0.042616	0.175489	0.00973234	0.00405098	No
smoking_initiation	16	50445156	51445156	cg10934648	50840410	-	-	50340764	51340100	1643	1455	0.807629	0.0599712	0.119481	0.00886812	0.00405084	No
smoking_initiation	12	132880790	133880790	cg17257645	133218405	POLE	Body	132826881	133717535	1538	1537	0.839774	0.0375736	0.113526	0.00507539	0.00405077	No
smoking_initiation	2	43750149	45659091	cg01999922	43793396	THADA	Body	43293885	44292977	2639	1689	0.683605	0.0303507	0.27001	0.0119838	0.0040507	No
smoking_initiation	3	52386605	54266212	cg19498531	52114795	POC1A	Body	51616334	52614670	789	182	0.897341	0.036703	0.0594769	0.00242867	0.00405058	No
smoking_initiation	11	65061468	66061468	cg03139062	65312223	LTBP3	Body	64812857	65811208	1318	1024	0.842109	0.0466044	0.101616	0.00561964	0.00405034	No
smoking_initiation	15	35899479	36899479	cg13063673	36871713	C15orf41	TSS200	36372560	37370729	2178	1286	0.78197	0.0400411	0.16547	0.00846891	0.00405025	No
smoking_initiation	1	33295572	34295572	cg19081259	34052087	CSMD2	Body|ExonBnd	33553351	34552017	1941	1365	0.754585	0.0502103	0.179232	0.0119221	0.00405017	No
smoking_initiation	12	132880790	133880790	cg08409956	133409818	-	-	132967411	133827664	1781	1781	0.812496	0.0375984	0.139409	0.00644711	0.00405015	No
smoking_initiation	7	132583234	134089846	cg27155659	132444920	-	-	131945448	132944791	1734	658	0.817326	0.0478633	0.12353	0.00723	0.00405005	No
smoking_initiation	2	32308804	33308804	cg03683835	32062367	-	-	31562412	32560119	1431	364	0.841799	0.0561566	0.0918694	0.00612457	0.00405003	No
smoking_initiation	7	97207069	98207069	cg14446979	97841071	BHLHA15	TSS1500	97341140	98341025	2156	1804	0.145965	0.00559191	0.813242	0.0311511	0.00404985	No
smoking_initiation	11	113494505	114494505	cg12451884	114457511	NXPE4	Body|5'UTR	113957880	114957466	2314	1194	0.761183	0.0507507	0.172519	0.0114984	0.00404959	No
smoking_initiation	5	133365452	134365452	cg16336712	133681753	CDKL3	Body|5'UTR	133182776	134181455	1493	1162	0.82834	0.0450859	0.116203	0.00632081	0.00404935	No
smoking_initiation	4	14958598	15958598	cg12373898	15686426	LOC285550	5'UTR	15186893	16186347	2408	1846	0.651275	0.0367196	0.291524	0.0164324	0.00404922	No
smoking_initiation	2	102926177	105131814	cg19802547	103281097	SLC9A2	Body	102781911	103780062	2182	1784	0.752995	0.012675	0.226473	0.00380811	0.00404916	No
smoking_initiation	7	114440159	115440159	cg12718885	115550945	-	-	115050983	116050808	1908	543	0.822931	0.0409282	0.125838	0.00625445	0.00404902	No
smoking_initiation	21	40088819	41088819	cg16496024	41239042	PCP4	TSS1500	40739562	41738536	3019	971	0.408554	0.0339963	0.510893	0.0425081	0.00404885	No
smoking_initiation	10	102686838	105665256	cg16012719	102985022	-	-	102485447	103482029	1721	1365	0.80159	0.0553184	0.130071	0.00897222	0.00404875	No
smoking_initiation	3	172853739	173853739	cg00493429	173574358	NLGN1	Body	173075426	174073271	2055	1422	0.781803	0.055837	0.147762	0.0105492	0.0040485	No
smoking_initiation	11	131598205	132598205	cg01009434	132730297	OPCML	Body	132230530	133229753	2364	936	0.767579	0.046814	0.171126	0.0104328	0.00404832	No
smoking_initiation	10	125180419	126180419	cg23414330	125754900	-	-	125255073	126254745	2202	1894	1.88e-06	3.52e-08	0.97772	0.0182293	0.00404829	Yes
smoking_initiation	2	43750149	45659091	cg27514050	44495581	-	-	43995617	44993899	2484	2484	0.785273	0.0599803	0.140009	0.01069	0.00404817	No
smoking_initiation	20	61488382	62488382	cg18310895	62086195	KCNQ2	Body	61587861	62585943	2174	2072	0.746369	0.0460615	0.191695	0.0118262	0.00404812	No
smoking_initiation	19	17960956	18960956	cg12276472	18631567	ELL	Body	18132540	19131240	1338	1153	0.833438	0.0406162	0.116238	0.00566061	0.00404796	No
smoking_initiation	1	33295572	34295572	cg01939664	33722135	ZNF362	TSS200	33223737	34221985	1593	1481	0.818681	0.0621276	0.107026	0.00811789	0.00404775	No
smoking_initiation	11	111492273	113412811	cg13604623	113745722	USP28	Body	113245807	114243167	2126	260	0.782769	0.0516248	0.151567	0.00999201	0.00404754	No
smoking_initiation	11	113494505	114494505	cg13604623	113745722	USP28	Body	113245807	114243167	2126	1726	0.782769	0.0516248	0.151567	0.00999201	0.00404754	No
smoking_initiation	11	45893574	46893574	cg27428714	47289355	NR1H3	Body	46792695	47789082	1277	114	0.834395	0.0528446	0.102242	0.00647125	0.0040471	No
smoking_initiation	7	1370794	2370794	cg21473428	966828	ADAP1	Body|1stExon|5'UTR	661677	1462827	1627	78	0.786761	0.0261453	0.177163	0.00588336	0.00404698	No
smoking_initiation	10	114878364	115878364	cg04064448	115713280	-	-	115214067	116211246	2242	1629	0.596751	0.0254997	0.358392	0.0153104	0.00404683	No
smoking_initiation	3	80825861	81825861	cg25039464	81329251	-	-	80831757	81828992	1749	1744	0.804184	0.0366026	0.148416	0.00675114	0.00404665	No
smoking_initiation	15	77525464	78525464	cg22375623	78444981	IDH3A	Body	77945062	78944718	2503	1542	0.739416	0.032432	0.214692	0.00941271	0.00404664	No
smoking_initiation	12	55974480	56974480	cg02435472	57079156	PTGES3	Body	56583644	57578288	1161	312	1.34e-25	8.34e-27	0.937524	0.0584296	0.00404661	Yes
smoking_initiation	1	41276623	42276623	cg23962560	41328160	CITED4	TSS200	40828283	41825141	2316	1322	0.0442814	0.000618089	0.937966	0.0130883	0.00404656	No
smoking_initiation	1	49011424	52273078	cg12447942	51806368	TTC39A	Body	51306958	52306063	865	833	0.868259	0.0464424	0.0771308	0.00412161	0.00404654	No
smoking_initiation	12	132880790	133880790	cg07702696	133335488	ANKLE2	Body	132887351	133827664	1786	1786	0.634907	0.0293887	0.316989	0.0146688	0.0040464	No
smoking_initiation	11	65061468	66061468	cg06211255	65153842	FRMD8	TSS200	64654178	65653309	1241	760	0.781664	0.0432427	0.162084	0.00896266	0.00404636	No
smoking_initiation	20	41515801	42515801	ch.20.905431R	42339567	MYBL2	Body	41839680	42839175	2099	1314	0.792133	0.0489351	0.145878	0.00900777	0.0040463	No
smoking_initiation	1	33295572	34295572	cg09871079	33359180	HPCA	Body	32866717	33858873	1292	799	0.834222	0.0483721	0.10715	0.00620902	0.00404621	No
smoking_initiation	21	40088819	41088819	cg13603325	41226690	-	-	40727966	41725303	3018	1001	0.731772	0.0607779	0.18781	0.0155946	0.00404618	No
smoking_initiation	10	114878364	115878364	cg03555215	116086662	AFAP1L2	Body	115587010	116585109	1898	543	0.0124466	0.000194418	0.968194	0.0151193	0.00404606	Yes
smoking_initiation	11	65061468	66061468	cg20948441	65413812	SIPA1	Body	64914010	65913508	1348	1155	0.798571	0.0413824	0.148318	0.00768188	0.004046	No
smoking_initiation	19	17960956	18960956	cg06747543	18589894	ELL	Body	18089981	19087899	1354	1233	0.833472	0.0404042	0.116437	0.00564048	0.00404597	No
smoking_initiation	12	55974480	56974480	cg05202121	57122323	-	-	56639592	57622200	1181	303	0.845477	0.0527248	0.0920177	0.00573426	0.00404589	No
smoking_initiation	7	1370794	2370794	cg04095145	1016733	COX19	TSS1500	661677	1509049	1667	118	6.8e-18	2.28e-19	0.963694	0.0322603	0.00404583	Yes
smoking_initiation	1	90689731	91689731	cg14206251	90285437	LRRC8D	TSS1500	89785583	90785241	1909	152	0.000471192	3.83e-06	0.987449	0.00803026	0.00404576	Yes
smoking_initiation	20	61488382	62488382	cg19728936	62335596	ARFRP1	Body	61835933	62834211	1953	1398	0.787803	0.0351463	0.16562	0.00738479	0.0040457	No
smoking_initiation	22	37897797	38897797	cg14569920	37984818	-	-	37484944	38482646	1659	843	0.802827	0.0540893	0.130266	0.00877244	0.00404561	No
smoking_initiation	15	35899479	36899479	cg15358243	36737547	-	-	36237651	37237423	2328	1639	0.77176	0.0470541	0.166965	0.0101758	0.00404542	No
smoking_initiation	22	37897797	38897797	cg25232535	38597847	MAFF	TSS200|TSS1500	38098194	39096602	1499	1211	0.815953	0.0555553	0.116517	0.00792918	0.0040453	No
smoking_initiation	16	50445156	51445156	cg13247124	51214978	-	-	50714979	51714233	1781	1330	0.79556	0.0613701	0.129072	0.00995266	0.00404522	No
smoking_initiation	4	14958598	15958598	cg22398710	15627926	FBXL5	Body	15128175	16127817	2431	2015	0.772853	0.0438702	0.169608	0.0096236	0.00404494	No
smoking_initiation	11	121030888	122030888	cg05419849	120805260	GRIK4	Body	120305787	121303952	1978	647	0.0125607	0.000140058	0.972416	0.0108389	0.00404481	No
smoking_initiation	15	77525464	78525464	cg14336112	77645762	-	-	77146471	78145045	1796	1282	0.706089	0.0274191	0.25264	0.00980656	0.00404475	No
smoking_initiation	20	61488382	62488382	cg00248713	61980283	CHRNA4	Body	61480444	62478517	2291	2266	0.780213	0.0356041	0.172281	0.00785778	0.00404468	No
smoking_initiation	2	164362639	165362639	cg16376155	165812058	SLC38A11	TSS200	165312183	166311986	2014	126	0.78871	0.0636222	0.132906	0.010717	0.00404445	No
smoking_initiation	2	165750244	166750244	cg16376155	165812058	SLC38A11	TSS200	165312183	166311986	2014	1211	0.78871	0.0636222	0.132906	0.010717	0.00404445	No
smoking_initiation	5	133365452	134365452	cg01035809	133719835	UBE2B	Body	133220528	134219679	1398	1187	0.808257	0.0439047	0.136389	0.00740467	0.00404391	No
smoking_initiation	5	160518271	161518271	cg01086446	161273853	GABRA1	TSS1500	160774218	161773823	1863	1290	0.780538	0.0444411	0.161771	0.00920663	0.00404387	No
smoking_initiation	10	13033053	14033053	cg26011212	13259230	-	-	12760321	13758958	2647	1905	0.0134884	0.00137015	0.890631	0.0904664	0.00404368	No
smoking_initiation	22	37897797	38897797	cg21458116	38004573	GGA1	1stExon|5'UTR	37505552	38503479	1624	873	0.816764	0.0560835	0.115202	0.00790636	0.00404352	No
smoking_initiation	5	93698290	94698290	cg13549474	95066422	RHOBTB3	TSS1500	94567287	95564899	1539	252	0.829725	0.0665259	0.0923086	0.00739709	0.00404321	No
smoking_initiation	3	172853739	173853739	cg21433239	172578576	-	-	172079461	173076993	2056	313	0.807088	0.0410178	0.140704	0.00714682	0.0040432	No
smoking_initiation	13	79691873	81681452	cg13943528	79283060	-	-	78784213	79783044	2163	251	0.793823	0.049941	0.143188	0.00900423	0.00404284	No
smoking_initiation	6	157238258	158238258	cg10799846	158406044	SYNJ2	Body	157912586	158903866	2991	835	0.720716	0.0427953	0.219421	0.013025	0.00404262	No
smoking_initiation	6	158382320	159382320	cg10799846	158406044	SYNJ2	Body	157912586	158903866	2991	1709	0.720716	0.0427953	0.219421	0.013025	0.00404262	No
smoking_initiation	22	37897797	38897797	cg10077400	38055438	PDXP	Body	37555585	38555193	1678	1022	0.804674	0.0568605	0.125555	0.00886805	0.00404213	No
smoking_initiation	15	63398709	64398709	cg14776518	63892607	FBXL22	Body	63392707	64389743	2109	2055	0.418152	0.0427602	0.485412	0.0496343	0.00404176	No
smoking_initiation	1	49011424	52273078	cg07787354	52263983	NRD1	Body	51764187	52763600	934	421	0.878998	0.0430931	0.0704186	0.00344824	0.00404176	No
smoking_initiation	4	27746049	29330758	cg18825766	27362758	-	-	26862782	27862340	2265	363	0.0822134	0.00177356	0.892717	0.0192542	0.00404162	No
smoking_initiation	16	75266873	76266873	cg19929151	75118055	ZNRF1	Body	74618356	75617234	2400	897	0.738898	0.0409599	0.204754	0.0113463	0.00404149	No
smoking_initiation	1	33295572	34295572	cg03651583	33815695	PHC2	TSS200|Body	33316782	34314519	1743	1651	0.81364	0.0610053	0.112856	0.00845772	0.00404114	No
smoking_initiation	22	37897797	38897797	cg27107094	37768915	ELFN2	3'UTR	37269062	38268404	1854	633	0.78341	0.0305902	0.175125	0.00683414	0.00404108	No
smoking_initiation	12	120583279	121583279	cg20351113	120509459	CCDC64	Body	120015114	121009198	1626	648	0.798169	0.0475615	0.141784	0.00844461	0.00404107	No
smoking_initiation	22	37897797	38897797	cg16043724	38054584	PDXP	TSS200	37555046	38553411	1677	1020	0.810613	0.0572752	0.119623	0.00844813	0.00404085	No
smoking_initiation	3	58934420	59934420	cg06146466	59501481	-	-	59003907	60001467	2735	2402	0.0212014	0.00184388	0.895074	0.0778403	0.0040406	No
smoking_initiation	3	59957882	60957882	cg06146466	59501481	-	-	59003907	60001467	2735	222	0.0212014	0.00184388	0.895074	0.0778403	0.0040406	No
smoking_initiation	12	132880790	133880790	cg11989218	133424943	CHFR	Body	132967411	133827664	1781	1781	0.826158	0.0382306	0.125756	0.00581533	0.0040406	No
smoking_initiation	3	180909057	181909057	cg14282096	180585842	LOC101928882	Body	180087174	181084154	1045	104	0.863377	0.0470262	0.081141	0.00441553	0.00404032	No
smoking_initiation	1	45996709	46996709	cg06623268	45805342	TOE1|MUTYH	Body|1stExon|5'UTR	45305492	46304484	1855	622	0.818951	0.036536	0.134477	0.00599543	0.00404018	No
smoking_initiation	12	120583279	121583279	cg03888992	120311375	CIT	Body	119811842	120811373	1707	251	0.820812	0.0336657	0.135912	0.00557041	0.00404007	No
smoking_initiation	19	17960956	18960956	cg10790698	18539756	SSBP4	Body	18042921	19039698	1409	1309	0.849358	0.0412915	0.100432	0.00487848	0.00404004	No
smoking_initiation	12	132880790	133880790	cg19724555	132906439	GALNT9	TSS1500	132407008	133406374	1479	1080	0.840337	0.0293814	0.12198	0.00426086	0.00404	No
smoking_initiation	16	24227064	25851633	cg10311610	25703900	HS3ST4	1stExon	25204620	26203825	2734	1672	0.744541	0.0501102	0.188619	0.0126907	0.00403978	No
smoking_initiation	15	35899479	36899479	cg08414370	36736906	-	-	36237651	37236342	2327	1639	0.770414	0.0469687	0.16832	0.0102577	0.00403971	No
smoking_initiation	1	43511737	44511737	cg27596690	44855509	-	-	44356185	45355350	1536	170	0.825781	0.0593184	0.103435	0.007426	0.00403965	No
smoking_initiation	16	220986	1220986	cg16315561	171211	NPRL3	Body|5'UTR	89279	670605	876	752	0.888278	0.0311325	0.0739614	0.00258816	0.00403954	No
smoking_initiation	17	1495177	2495177	cg09236126	1366221	-	-	877653	1865751	1647	636	3.01e-05	3.38e-07	0.984864	0.0110664	0.00403953	Yes
smoking_initiation	3	58934420	59934420	cg19103398	59036158	C3orf67	TSS1500	58539333	59535997	1887	1298	0.789026	0.0621068	0.134264	0.0105643	0.00403932	No
smoking_initiation	14	58153514	59153514	cg13999606	58862457	TOMM20L	TSS200	58362571	59362408	2024	1231	0.770831	0.0729663	0.139009	0.0131545	0.00403924	No
smoking_initiation	1	41276623	42276623	cg02719008	41487514	SLFNL1|SLFNL1-AS1	TSS200|Body	40987611	41986874	2321	1641	0.00715635	0.000100147	0.975063	0.0136412	0.00403921	No
smoking_initiation	10	63174885	64174885	cg05349845	64194153	ZNF365	Body	63694999	64693832	1711	744	0.81838	0.0297092	0.142696	0.00517616	0.00403908	No
smoking_initiation	10	13033053	14033053	cg06673927	13130374	CCDC3	5'UTR	12630677	13628528	2550	1478	0.743755	0.0727389	0.163483	0.0159845	0.00403872	No
smoking_initiation	2	224972985	226832033	cg21554704	225282008	-	-	224782122	225781884	2186	1777	4.18e-10	4.03e-11	0.908326	0.0876351	0.00403842	Yes
smoking_initiation	3	131445722	132445722	cg10453758	132380190	ACAD11|UBA5	TSS1500|Body|5'UTR	131880353	132879712	2559	1187	0.726158	0.0538814	0.201011	0.0149111	0.00403822	No
smoking_initiation	7	1370794	2370794	cg23710989	999981	-	-	661677	1496243	1664	115	0.751728	0.0251589	0.211985	0.00709067	0.00403771	No
smoking_initiation	20	61488382	62488382	cg11015356	62693102	TCEA2	TSS1500|5'UTR	62193445	62918893	1552	791	0.837528	0.0376058	0.11564	0.00518829	0.00403762	No
smoking_initiation	16	24227064	25851633	cg08302050	23754444	-	-	23258288	24252878	1745	47	0.300236	0.0086175	0.667941	0.0191675	0.00403761	No
smoking_initiation	10	102686838	105665256	cg17829816	102802857	-	-	102302923	103302041	1825	1156	0.802092	0.0551291	0.129823	0.00891891	0.00403753	No
smoking_initiation	12	49452394	50452394	cg15832300	50144396	TMBIM6	Body|5'UTR	49648666	50643958	1299	1038	0.847034	0.016046	0.130416	0.00246653	0.00403752	No
smoking_initiation	5	133365452	134365452	cg03068433	133748160	CDKN2AIPNL	TSS1500	133249004	134246855	1376	1211	0.828095	0.0450417	0.116494	0.00633227	0.00403732	No
smoking_initiation	1	7291461	8984823	cg03850198	9090070	-	-	8590427	9587779	1620	555	0.817315	0.0765462	0.0933619	0.00873984	0.00403699	No
smoking_initiation	12	132880790	133880790	cg24846573	133065806	FBRSL1	TSS1500	132568030	133531127	1715	1439	0.722864	0.032781	0.229897	0.0104215	0.00403694	No
smoking_initiation	11	65061468	66061468	cg17274976	66101032	RIN1	Body	65601466	66600511	1070	644	0.880599	0.0210428	0.0921244	0.00219737	0.00403692	No
smoking_initiation	5	78808315	80763865	cg17668627	79427819	SERINC5	Body	78928944	79927010	2160	2160	0.140833	0.0286334	0.686853	0.139643	0.0040369	Yes
smoking_initiation	16	24227064	25851633	cg27312986	25702614	HS3ST4	TSS1500	25203338	26202215	2735	1676	0.702099	0.0472558	0.231061	0.0155478	0.00403665	No
smoking_initiation	13	100046450	101712300	cg11857748	99914298	UBAC2|MIR548AN	Body	99418329	100413876	2493	924	0.757739	0.0472157	0.179809	0.0112001	0.00403664	No
smoking_initiation	20	61488382	62488382	cg21381421	62687149	TCEA2	TSS1500	62193019	62918893	1553	792	0.784095	0.0352078	0.169073	0.00758775	0.00403643	No
smoking_initiation	11	65061468	66061468	cg21624228	65372226	MAP3K11	Body	64872843	65870938	1340	1103	0.821085	0.0437608	0.124487	0.00663068	0.00403641	No
smoking_initiation	8	52069449	53069449	cg08239778	53013262	-	-	52513477	53511501	1755	1072	0.799756	0.0435682	0.144758	0.00788192	0.00403636	No
smoking_initiation	19	17960956	18960956	cg10266068	18451573	PGPEP1	Body	17952185	18950645	1428	1421	0.842607	0.0412397	0.10689	0.00522748	0.00403624	No
smoking_initiation	3	131445722	132445722	cg16673198	131754273	CPNE4	TSS1500	131254432	132253718	3197	2658	0.692356	0.069641	0.212587	0.0213792	0.00403617	No
smoking_initiation	3	172853739	173853739	cg03417233	173001443	-	-	172501443	173501227	1771	1155	0.776874	0.05228	0.156296	0.0105139	0.00403612	No
smoking_initiation	11	63633552	64633552	cg09609051	65102891	DPF2	Body	64605270	65602413	1268	41	0.818099	0.0450846	0.125849	0.00693139	0.00403603	No
smoking_initiation	11	65061468	66061468	cg09609051	65102891	DPF2	Body	64605270	65602413	1268	732	0.818099	0.0450846	0.125849	0.00693139	0.00403603	No
smoking_initiation	15	98704101	99704101	cg19935326	99123953	-	-	98623984	99623826	2616	2341	0.728505	0.0674445	0.18307	0.0169445	0.00403598	No
smoking_initiation	2	112740183	113740183	cg10951263	112956895	-	-	112458189	113456703	1823	1216	0.780228	0.0500586	0.155692	0.00998503	0.00403594	No
smoking_initiation	20	41515801	42515801	cg14378039	41873421	-	-	41373489	42373041	1839	1536	0.80691	0.05028	0.130637	0.00813622	0.00403585	No
smoking_initiation	11	32456492	33456492	cg15315385	32452839	WT1	Body	31953737	32949233	2300	1215	0.302668	0.0086797	0.665535	0.0190817	0.00403581	No
smoking_initiation	11	45893574	46893574	cg02647874	47380751	SPI1	Body	46881954	47878264	1272	14	0.838927	0.0557469	0.0949828	0.00630759	0.00403576	No
smoking_initiation	16	9673748	10673748	cg21764456	10777077	TEKT5	Body	10277263	11275913	2307	929	6.09e-75	9.76e-77	0.980257	0.0157078	0.0040356	Yes
smoking_initiation	1	173604743	175385243	cg15883716	173638701	ANKRD45	5'UTR	173138794	174138511	1341	549	0.840733	0.0553126	0.093755	0.0061642	0.00403558	No
smoking_initiation	10	102686838	105665256	cg21663556	102822808	KAZALD1	Body	102323092	103322738	1822	1191	0.776443	0.0534724	0.155354	0.0106949	0.00403533	No
smoking_initiation	6	158382320	159382320	cg21619224	159205696	EZR	Body	158705876	159705443	3010	2102	0.740951	0.0494333	0.192727	0.012854	0.00403484	No
smoking_initiation	7	1370794	2370794	cg16182351	1023066	CYP2W1	Body	661677	1509049	1667	118	0.00204786	6.86e-05	0.961657	0.0321921	0.00403461	No
smoking_initiation	11	72809393	73809393	cg03372099	73309462	FAM168A	TSS1500	72810325	73808704	1627	1627	0.807607	0.0293901	0.15339	0.0055781	0.00403454	No
smoking_initiation	6	41401763	42401763	cg01289141	41305410	NCR2	Body	40805707	41804475	2040	589	0.745084	0.0482927	0.190261	0.0123278	0.00403436	No
smoking_initiation	5	133365452	134365452	cg18097224	133451237	TCF7	TSS200|TSS1500|Body	132951381	133947256	2100	1047	0.770088	0.044414	0.171573	0.00989123	0.00403432	No
smoking_initiation	19	17960956	18960956	cg03532019	18315067	RAB3A	TSS200	17815804	18814977	1487	1258	0.813838	0.0395791	0.135942	0.00660718	0.00403383	No
smoking_initiation	22	37897797	38897797	cg21737444	38071591	LGALS1	TSS200	37573429	38571563	1767	1117	0.793298	0.0561597	0.136827	0.0096823	0.00403381	No
smoking_initiation	11	65061468	66061468	cg02561205	65479380	KAT5	TSS200	64979848	65978453	1369	1279	0.820357	0.0422408	0.126841	0.00652711	0.00403377	No
smoking_initiation	18	49467811	51363861	cg08586979	51811581	POLI	Body	51312172	52311507	2474	165	1.8e-126	1.62e-128	0.987098	0.00886818	0.0040334	Yes
smoking_initiation	6	99847745	101829173	cg13068626	99732003	FAXC	Body	99232128	100231709	2607	1132	0.789469	0.036517	0.16247	0.00751104	0.00403339	No
smoking_initiation	20	61488382	62488382	cg03513312	62575806	UCKL1	Body	62076263	62918893	1705	944	0.811791	0.0373349	0.140388	0.00645252	0.00403323	No
smoking_initiation	1	7291461	8984823	cg08943045	9043919	-	-	8546815	9542612	1675	620	0.763229	0.108618	0.10866	0.0154598	0.00403318	No
smoking_initiation	11	65061468	66061468	cg02381317	65909761	PACS1	Body	65411714	66409409	1419	1051	0.841423	0.0523618	0.0961998	0.00598249	0.00403314	No
smoking_initiation	10	102686838	105665256	cg24948792	102789961	PDZD7|SFXN3	TSS1500|Body	102290698	103289318	1851	1143	0.794566	0.054581	0.137387	0.00943345	0.00403303	No
smoking_initiation	6	41401763	42401763	cg15871028	41661887	TFEB	Body|5'UTR	41162060	42161292	2232	1329	0.772594	0.0879565	0.121579	0.0138373	0.00403295	No
smoking_initiation	3	131445722	132445722	cg19329408	132379034	NPHP3-ACAD11|ACAD11|UBA5	TSS200|Body|5'UTR	131879050	132878424	2567	1197	0.753839	0.056977	0.172144	0.0130071	0.00403293	No
smoking_initiation	17	26823322	27823322	cg16755500	27918338	-	-	27419695	28415614	1204	671	0.862107	0.0361505	0.0937813	0.00392848	0.00403278	No
smoking_initiation	1	33295572	34295572	cg08426901	33820678	LOC101929464|PHC2	Body	33321207	34318885	1745	1644	0.800154	0.0599872	0.126357	0.00946893	0.00403254	No
smoking_initiation	15	77525464	78525464	cg01610494	77627965	-	-	77127983	78127524	1777	1227	0.0375977	0.00145774	0.921199	0.0357128	0.00403253	No
smoking_initiation	2	32308804	33308804	cg05776245	32855761	TTC27	Body	32357588	33355748	1790	1702	0.795381	0.0487213	0.143103	0.00876178	0.00403251	No
smoking_initiation	10	102686838	105665256	cg02891579	102823812	KAZALD1	Body	102323982	103322878	1821	1192	0.815116	0.056137	0.116682	0.00803188	0.00403251	No
smoking_initiation	12	132880790	133880790	cg16435185	133147666	FBRSL1	Body	132655403	133531127	1584	1439	0.834917	0.0373905	0.118363	0.00529666	0.00403245	No
smoking_initiation	1	31695819	32695819	cg08161802	31377381	SDC3	Body	30877653	31877258	2108	373	0.802044	0.0566483	0.128223	0.00905232	0.00403231	No
smoking_initiation	1	49011424	52273078	cg26351104	51796558	TTC39A	Body	51296907	52294555	868	846	0.87508	0.0467652	0.0703661	0.00375641	0.00403225	No
smoking_initiation	18	24753297	25753297	cg21962450	24444196	AQP4|C18orf16	TSS1500|Body	23946194	24943374	1997	235	0.70302	0.0096333	0.279489	0.00382573	0.00403218	No
smoking_initiation	11	113494505	114494505	cg26473583	114021003	ZBTB16	Body	113521593	114519636	2320	2211	0.75731	0.0516973	0.175017	0.0119434	0.00403212	No
smoking_initiation	11	65061468	66061468	cg14395634	65626208	CFL1	TSS1500	65126989	66125461	1406	1331	0.850814	0.042685	0.0975771	0.00489137	0.00403206	No
smoking_initiation	5	103429588	104429588	cg16323434	102960617	-	-	102460739	103460407	1857	96	0.687973	0.0469964	0.244313	0.0166853	0.00403163	No
smoking_initiation	10	13033053	14033053	cg24693364	13869492	FRMD4A	Body	13369506	14369446	2686	1690	0.58578	0.0533401	0.32707	0.0297785	0.00403142	No
smoking_initiation	7	110600585	111600585	cg17404760	110658544	IMMP2L	Body	110158551	111157532	1345	565	0.811393	0.0544552	0.121941	0.00817982	0.00403133	No
smoking_initiation	20	24695509	25695509	cg04194678	25013842	ACSS1	TSS1500|Body	24514421	25513569	2710	2274	0.414676	0.0195361	0.536486	0.0252708	0.00403128	No
smoking_initiation	7	1370794	2370794	cg01699819	1052092	C7orf50	Body	661677	1550194	1676	127	0.80255	0.0269205	0.161098	0.00539981	0.00403113	No
smoking_initiation	7	98571478	99571478	cg17022727	99691652	MIR93|MIR25|MCM7|MIR106B	TSS200|TSS1500|Body	99192021	100186204	999	288	0.852772	0.0511993	0.0867906	0.00520676	0.00403097	No
smoking_initiation	2	43750149	45659091	cg27350687	44000208	DYNC2LI1	TSS1500	43500262	44499867	2752	2223	0.734213	0.0552066	0.192109	0.014441	0.00403066	No
smoking_initiation	16	89108702	90108702	cg24272172	89987784	TUBB3	TSS1500	90000044	90174092	329	244	0.924813	0.00899765	0.0615635	0.00059493	0.00403058	No
smoking_initiation	2	32308804	33308804	cg10862235	32489693	NLRC4	5'UTR	31990328	32989176	1338	924	0.845986	0.0738148	0.0700599	0.00610891	0.00403058	No
smoking_initiation	20	61488382	62488382	cg01587871	62230833	GMEB2	Body	61731627	62730678	1976	1615	0.637178	0.0283507	0.316368	0.0140725	0.00403056	No
smoking_initiation	5	93698290	94698290	cg23522475	95068092	RHOBTB3	Body	94568623	95567760	1540	250	0.789636	0.0654655	0.130087	0.010781	0.0040305	No
smoking_initiation	16	50445156	51445156	cg03205252	51187536	-	-	50687673	51686729	1758	1342	0.783489	0.0603234	0.141283	0.0108738	0.00403021	No
smoking_initiation	2	62408877	63916606	cg23074504	64069324	UGP2	1stExon|5'UTR	63569494	64568900	1689	564	0.614817	0.0281659	0.337528	0.0154588	0.00402994	No
smoking_initiation	22	37897797	38897797	cg22596557	38142152	TRIOBP	TSS200|Body	37642201	38640841	1726	1279	0.8083	0.0564081	0.122703	0.00855893	0.00402993	No
smoking_initiation	5	78808315	80763865	cg00407623	80597718	ZCCHC9|RNU5E|RNU5D	Body|1stExon|5'UTR	80098062	81097614	2077	1550	0.76996	0.0539514	0.160795	0.011263	0.00402988	No
smoking_initiation	6	67021222	68021222	cg01062621	68317300	-	-	67817359	68817047	3034	1133	0.713816	0.032264	0.239088	0.0108026	0.00402987	No
smoking_initiation	16	220986	1220986	cg03256090	1328562	-	-	828996	1827836	1689	612	0.229759	0.00352236	0.751177	0.011512	0.00402954	No
smoking_initiation	22	37897797	38897797	cg23772011	37594383	-	-	37094493	38093972	1874	341	0.259763	0.00321594	0.724032	0.00895972	0.00402943	No
smoking_initiation	19	17960956	18960956	cg15433604	18942513	UPF1	TSS1500	18446379	19442434	1286	524	0.850071	0.0397559	0.101405	0.00473846	0.00402908	No
smoking_initiation	11	65061468	66061468	cg03914662	65910130	PACS1	Body	65411714	66409409	1419	1051	0.48073	0.0299159	0.456897	0.0284287	0.00402897	No
smoking_initiation	1	45996709	46996709	cg03052510	46111818	RPS15AP10|GPBP1L1	Body	45612038	46611044	1788	1160	0.810319	0.059884	0.117117	0.00865109	0.00402896	No
smoking_initiation	12	120583279	121583279	cg15353389	120525027	CCDC64	Body	120026042	121024066	1656	694	0.825305	0.0497532	0.114042	0.00687093	0.00402894	No
smoking_initiation	3	52386605	54266212	cg19378537	53290327	TKT	TSS1500	52791571	53790276	1887	1887	6.85e-07	2.82e-06	0.194797	0.80117	0.00402892	Yes
smoking_initiation	12	55974480	56974480	cg02948357	57108648	NACA	Body	56611059	57608433	1171	308	0.813565	0.0506988	0.123985	0.00772233	0.00402872	No
smoking_initiation	10	13033053	14033053	cg15658978	13736020	FRMD4A	Body	13236027	14235686	2724	2129	0.537558	0.0499005	0.373816	0.0346967	0.00402868	No
smoking_initiation	5	157207571	158207571	cg07261920	156885069	-	-	156387137	157384487	2973	594	0.0950298	0.00134843	0.887011	0.0125822	0.00402862	No
smoking_initiation	1	33295572	34295572	cg24426733	33938904	ZSCAN20	5'UTR	33439559	34438881	1786	1507	0.817527	0.0578807	0.112596	0.00796772	0.00402833	No
smoking_initiation	18	40814171	41814171	cg14936188	40647794	RIT2	Body	40148494	41147697	1829	524	0.703425	0.0182465	0.267369	0.00693137	0.00402805	No
smoking_initiation	11	65061468	66061468	cg24484394	65997840	PACS1	Body	65498261	66493825	1252	855	0.813401	0.0427767	0.132813	0.00698061	0.00402798	No
smoking_initiation	2	155182556	156182556	cg01011748	154729200	GALNT13	5'UTR	154230925	155228511	2487	99	0.758516	0.0488372	0.177213	0.0114058	0.00402776	No
smoking_initiation	1	17936657	18936657	cg11837233	19019725	PAX7	Body	18520221	19519546	2391	1027	0.792112	0.0282544	0.169562	0.00604419	0.00402771	No
smoking_initiation	11	111492273	113412811	cg14556906	111806309	DIXDC1	Body	111306487	112306236	1172	969	0.737965	0.0312629	0.217533	0.00921146	0.00402763	No
smoking_initiation	10	102686838	105665256	cg17283857	102989315	FLJ41350|LBX1	TSS200|TSS1500	102489331	103488712	1720	1367	0.814269	0.0561889	0.117416	0.00809831	0.00402746	No
smoking_initiation	3	175218927	176218927	cg08995613	175390218	NAALADL2	Body	174891756	175889856	2405	1486	0.721509	0.0575948	0.200841	0.0160282	0.00402715	No
smoking_initiation	10	102686838	105665256	cg20395912	103345859	POLL	Body	102845940	103845632	1428	1428	0.815169	0.0576361	0.115038	0.00812967	0.00402709	No
smoking_initiation	2	43750149	45659091	cg27195108	44502653	SLC3A1	1stExon|5'UTR	44004099	45001464	2464	2464	0.70088	0.0534376	0.224539	0.0171157	0.00402698	No
smoking_initiation	12	49452394	50452394	cg25274881	49761165	SPATS2	1stExon|5'UTR	49261407	50260825	1273	1008	0.808869	0.0146839	0.169349	0.00307027	0.00402697	No
smoking_initiation	20	41515801	42515801	cg15417207	42265426	IFT52	Body	41765490	42765339	2032	1396	0.793725	0.0488579	0.144499	0.00889066	0.00402696	No
smoking_initiation	2	165750244	166750244	cg24789128	167232981	SCN9A	TSS1500	166733738	167731144	2593	27	0.74592	0.0414166	0.197665	0.0109712	0.00402691	No
smoking_initiation	10	13033053	14033053	cg19536508	13936296	FRMD4A	Body	13437445	14436260	2798	1559	0.678518	0.0563743	0.241057	0.0200241	0.0040269	No
smoking_initiation	15	66976952	67976952	cg21421087	66701321	MAP2K1	Body	66203218	67199952	2331	510	0.824512	0.016188	0.152287	0.0029859	0.00402686	No
smoking_initiation	12	74774793	75774793	cg24700364	74884396	-	-	74385799	75384162	1856	1143	0.759918	0.047155	0.177867	0.0110331	0.00402667	No
smoking_initiation	16	49266772	50266772	cg01055281	50746052	NOD2	Body	50247680	51245654	1522	15	0.794415	0.0597236	0.131921	0.00991369	0.00402653	No
smoking_initiation	16	50445156	51445156	cg01055281	50746052	NOD2	Body	50247680	51245654	1522	1223	0.794415	0.0597236	0.131921	0.00991369	0.00402653	No
smoking_initiation	10	114878364	115878364	cg26188758	115327164	HABP2	Body|5'UTR	114833627	115826508	2027	1976	5.11e-07	2.28e-08	0.953481	0.0424921	0.0040265	Yes
smoking_initiation	6	158382320	159382320	cg16312872	158923181	TULP4	Body	158423923	159422900	3113	3012	0.781262	0.0575236	0.146412	0.0107762	0.00402629	No
smoking_initiation	10	10633823	11633823	cg07504272	10952924	-	-	10453149	11452755	2505	1994	0.722858	0.0625942	0.193749	0.0167732	0.00402584	No
smoking_initiation	10	9543159	10543159	cg07504272	10952924	-	-	10453149	11452755	2505	204	0.722858	0.0625942	0.193749	0.0167732	0.00402584	No
smoking_initiation	19	17960956	18960956	cg19522688	18225763	MAST3	Body	17725864	18725488	1477	1088	0.8222	0.0402846	0.127258	0.00623114	0.00402569	No
smoking_initiation	11	65061468	66061468	cg06285486	65729635	SART1	Body	65229828	66228951	1414	1257	0.842524	0.0491298	0.0985762	0.00574422	0.00402568	No
smoking_initiation	7	97207069	98207069	cg08052726	97852433	TECPR1	Body	97352893	98352357	2163	1749	0.789454	0.0302266	0.169797	0.00649717	0.00402535	No
smoking_initiation	20	61488382	62488382	cg07288921	62103493	KCNQ2	Body	61603575	62603060	2171	2036	0.785643	0.0490243	0.151837	0.00947065	0.00402521	No
smoking_initiation	1	95914335	96914335	cg16000017	95639346	TMEM56	Body	95139968	96138526	2383	364	0.772857	0.0238645	0.193289	0.0059644	0.00402506	No
smoking_initiation	1	31695819	32695819	cg24502369	31452994	PUM1	Body|ExonBnd	30953229	31951092	2035	514	0.786489	0.0539528	0.145553	0.00998085	0.00402482	No
smoking_initiation	15	77525464	78525464	cg08718884	77938625	LINGO1|LINGO1-AS1	Body|5'UTR	77438792	78438122	2254	2128	0.78974	0.0345635	0.164477	0.00719442	0.00402475	No
smoking_initiation	3	131445722	132445722	cg17132548	132378477	NPHP3-ACAD11|ACAD11|UBA5	TSS1500|Body|1stExon|5'UTR	131878698	132878424	2569	1199	0.762846	0.0576788	0.163121	0.0123295	0.00402461	No
smoking_initiation	4	143010148	144010148	cg00183107	143767118	INPP4B	5'UTR	143267582	144266979	1913	1324	0.80372	0.0551568	0.128298	0.00880065	0.00402459	No
smoking_initiation	5	164596435	168114971	cg14401466	166405523	-	-	165906059	166905160	1749	1749	0.812201	0.0487029	0.127435	0.00763748	0.00402438	No
smoking_initiation	1	33295572	34295572	cg00853964	33814536	PHC2	Body|5'UTR	33314700	34314519	1746	1654	0.806371	0.0605063	0.120092	0.0090071	0.0040242	No
smoking_initiation	1	76189019	77189019	cg27478651	76190428	ACADM	1stExon|5'UTR	75690454	76689130	2859	1561	0.755983	0.0334158	0.197836	0.00874068	0.00402419	No
smoking_initiation	7	132583234	134089846	cg00651359	132219281	PLXNA4	5'UTR	131719463	132719216	1876	261	0.00120552	7.1e-05	0.939353	0.0553462	0.00402394	No
smoking_initiation	3	70564431	71564431	cg13799201	71834524	PROK2	TSS200	71335191	72334039	2267	457	0.791357	0.0460779	0.149822	0.00871958	0.00402382	No
smoking_initiation	2	100172408	101172408	cg20013478	100068512	REV1	Body	99568774	100568211	1676	659	0.658819	0.0250138	0.30073	0.011414	0.00402367	No
smoking_initiation	10	10633823	11633823	cg11421485	11192344	CELF2	Body	10692456	11692147	2280	2154	0.583151	0.0581499	0.322519	0.0321565	0.00402357	No
smoking_initiation	20	61488382	62488382	cg13388572	61850367	-	-	61350461	62349678	2106	1877	0.720234	0.0236101	0.244134	0.00799898	0.0040235	No
smoking_initiation	11	65061468	66061468	cg17537493	65172538	FRMD8	Body	64672604	65671134	1235	779	0.852456	0.0473775	0.0910851	0.00505828	0.0040235	No
smoking_initiation	4	14958598	15958598	cg11207385	15781202	CD38	Body	15281289	16279688	2299	1524	0.780601	0.0435584	0.16274	0.00907702	0.00402348	No
smoking_initiation	2	112740183	113740183	cg07955677	113017105	-	-	112517422	113514883	1820	1324	0.818723	0.0532403	0.116445	0.00756826	0.00402337	No
smoking_initiation	2	112740183	113740183	cg04742066	113763906	IL1F6	Body	113267124	114261328	2045	997	0.80362	0.0506466	0.133313	0.00839776	0.00402329	No
smoking_initiation	3	70564431	71564431	cg13562542	71803339	EIF4E3|GPR27	1stExon|5'UTR	71303875	72302917	2292	548	0.73777	0.0429889	0.203372	0.0118462	0.00402327	No
smoking_initiation	1	31695819	32695819	cg01566216	31379146	SDC3	Body	30879152	31878256	2104	376	0.786899	0.0555406	0.143418	0.0101187	0.00402317	No
smoking_initiation	17	30185935	31185935	cg18811860	31264143	TMEM98	Body	30765464	31764125	2026	597	0.804909	0.0462982	0.1369	0.00787042	0.00402317	No
smoking_initiation	11	113494505	114494505	cg04506053	114121785	-	-	113622349	114621469	2187	1807	0.738056	0.0514949	0.192966	0.0134594	0.0040229	No
smoking_initiation	12	69155167	70155167	cg27513568	70359551	-	-	69860206	70858844	3006	768	0.73347	0.0435492	0.20669	0.012268	0.00402281	No
smoking_initiation	13	37672867	38672867	cg11708795	37574527	ALG5|EXOSC8	TSS200|TSS1500	37074886	38071856	2369	1406	0.679968	0.0413193	0.258959	0.015732	0.00402246	No
smoking_initiation	1	45996709	46996709	cg18319689	46016267	AKR1A1	TSS1500	45516522	46514942	1763	997	0.803398	0.0493933	0.134897	0.00828953	0.00402235	No
smoking_initiation	3	1865026	2865026	cg13539960	2576245	CNTN4	5'UTR	2076311	3076218	3199	2526	3.39e-05	3.63e-06	0.899749	0.0961911	0.00402232	Yes
smoking_initiation	11	65061468	66061468	cg01672322	65659772	FOSL1	3'UTR	65161328	66159595	1412	1310	0.674819	0.0345023	0.272717	0.0139395	0.00402213	No
smoking_initiation	5	160518271	161518271	cg15501861	161274482	GABRA1	TSS1500|5'UTR	160777487	161774187	1864	1289	0.795173	0.0453176	0.147107	0.00837976	0.00402211	No
smoking_initiation	5	50321338	51321338	cg03618571	50953318	-	-	50453490	51452970	1749	1425	0.815055	0.0894977	0.0823829	0.00904209	0.0040221	No
smoking_initiation	1	17936657	18936657	cg14831539	18988324	PAX7	Body	18488991	19487656	2416	1100	0.722862	0.028511	0.235327	0.00927771	0.00402209	No
smoking_initiation	15	63398709	64398709	cg17128222	64322226	DAPK2	Body	63822468	64821498	1522	1205	0.823747	0.0808383	0.0832289	0.00816363	0.00402194	No
smoking_initiation	22	37897797	38897797	cg14711067	37975975	LGALS2	1stExon|5'UTR	37476569	38472286	1663	838	0.79611	0.0535838	0.137063	0.0092213	0.0040218	No
smoking_initiation	16	50445156	51445156	cg11360590	50936681	-	-	50436873	51436098	1687	1650	0.791438	0.0575122	0.137072	0.00995671	0.00402177	No
smoking_initiation	22	42198430	43198430	cg11677105	42078707	NHP2L1	TSS200|Body	41580713	42578596	1703	751	1.25e-07	6.97e-09	0.943244	0.052734	0.00402175	Yes
smoking_initiation	5	133365452	134365452	cg21194015	133861720	PHF15	TSS200	133362631	134361062	1363	1359	0.838644	0.0455148	0.106068	0.00575247	0.00402158	No
smoking_initiation	12	132880790	133880790	cg18316254	132987034	-	-	132487142	133487008	1718	1395	0.781594	0.0353243	0.171322	0.00773892	0.00402132	No
smoking_initiation	2	43750149	45659091	cg22760466	45179982	-	-	44682667	45678821	2372	2323	4.79e-07	0.0354276	1.3e-05	0.960538	0.00402119	No
smoking_initiation	5	50321338	51321338	cg15473084	50265600	-	-	49765742	50764649	1989	840	0.738145	0.0594768	0.18357	0.0147873	0.00402102	No
smoking_initiation	11	65061468	66061468	cg23667955	66191641	NPAS4	Body	65691788	66691193	1074	579	0.817989	0.0191538	0.155206	0.00363024	0.00402085	No
smoking_initiation	1	17936657	18936657	cg10574377	18908098	-	-	18408139	19406176	2552	1349	0.582433	0.0376135	0.353132	0.0228012	0.00402071	No
smoking_initiation	9	2525368	3525368	cg07501913	3526208	RFX3	TSS1500	3026251	4025249	2019	993	0.786702	0.0437488	0.156812	0.00871637	0.00402058	No
smoking_initiation	10	102686838	105665256	cg23574897	102988836	FLJ41350|LBX1	TSS200|TSS1500	102489331	103488712	1720	1367	0.817132	0.0563864	0.11456	0.00790122	0.00402054	No
smoking_initiation	11	111492273	113412811	cg00514609	111783348	CRYAB|HSPB2	TSS200|TSS1500	111283597	112281953	1239	907	0.818476	0.0330774	0.13882	0.00560618	0.00402021	No
smoking_initiation	11	63633552	64633552	cg14699126	65101156	DPF2	TSS200	64601933	65600913	1264	42	0.839996	0.0462172	0.104046	0.00572068	0.00402004	No
smoking_initiation	11	65061468	66061468	cg14699126	65101156	DPF2	TSS200	64601933	65600913	1264	727	0.839996	0.0462172	0.104046	0.00572068	0.00402004	No
smoking_initiation	22	37897797	38897797	cg25245266	38349536	POLR2F|C22orf23	TSS200|1stExon|5'UTR	37852174	38849420	1568	1521	0.825291	0.0566923	0.106673	0.00732376	0.00402003	No
smoking_initiation	1	153706358	155533918	cg06203102	155148157	TRIM46	Body	154650381	155643922	926	872	0.8597	0.0647276	0.0665463	0.00500632	0.00401992	No
smoking_initiation	20	61488382	62488382	cg11443786	62290395	RTEL1	5'UTR	61790441	62789991	1982	1498	0.789519	0.0352806	0.163863	0.00731838	0.00401989	No
smoking_initiation	22	37897797	38897797	cg10933082	37624908	RAC2	Body	37127062	38123800	1861	405	0.219952	0.00446796	0.756203	0.015357	0.00401987	No
smoking_initiation	4	143010148	144010148	cg04178574	142556528	IL15	TSS1500	142060330	143056296	2115	208	0.786343	0.033683	0.16873	0.00722354	0.00401984	No
smoking_initiation	11	65061468	66061468	cg15945999	65355408	EHBP1L1	Body	64855986	65855137	1333	1079	0.739146	0.0396752	0.2061	0.0110588	0.0040198	No
smoking_initiation	13	100046450	101712300	cg21049840	99956183	UBAC2|MIR548AN|GPR183	Body|5'UTR	99456187	100456122	2424	1062	0.763624	0.0492878	0.171973	0.0110959	0.00401969	No
smoking_initiation	1	31695819	32695819	cg25552098	31358506	SDC3	Body	30858705	31858140	2125	313	0.760552	0.0516354	0.172112	0.011681	0.00401954	No
smoking_initiation	20	61488382	62488382	cg10946576	62079799	KCNQ2	Body	61582138	62576991	2166	2077	0.770692	0.0456088	0.169644	0.0100354	0.00401949	No
smoking_initiation	11	65061468	66061468	cg07270851	65779332	CST6	TSS200	65283798	66277969	1397	1169	0.824287	0.0507272	0.113957	0.00700899	0.0040194	No
smoking_initiation	13	37672867	38672867	cg05977007	37478621	SMAD9	5'UTR	36978790	37978531	2196	1036	0.66139	0.0693658	0.240053	0.0251725	0.00401917	No
smoking_initiation	22	37897797	38897797	cg08091601	38248464	EIF3L	Body	37748959	38746745	1631	1389	0.809768	0.0563699	0.121396	0.00844665	0.00401913	No
smoking_initiation	4	14958598	15958598	cg18295838	15005434	CPEB2	TSS200	14505552	15505257	2437	1230	0.76132	0.0445256	0.179634	0.0105018	0.00401903	No
smoking_initiation	7	97207069	98207069	cg15412778	97881167	TECPR1	5'UTR	97382137	98379641	2133	1656	0.629416	0.021548	0.3336	0.0114167	0.00401896	No
smoking_initiation	2	112740183	113740183	cg07549187	112900937	FBLN7	Body	112400961	113400692	1860	1128	0.803743	0.0498722	0.134052	0.00831388	0.0040189	No
smoking_initiation	1	33295572	34295572	cg04405760	34069156	CSMD2	Body	33571731	34569061	1950	1356	0.795701	0.0529889	0.138099	0.00919253	0.00401875	No
smoking_initiation	20	61488382	62488382	cg00205332	62062624	KCNQ2	Body	61563408	62562194	2177	2107	0.782108	0.0450904	0.159586	0.00919649	0.00401874	No
smoking_initiation	17	26823322	27823322	cg20817100	27889938	ABHD15	Body	27390498	28389576	1218	713	0.7928	0.0336468	0.162637	0.00689837	0.00401862	No
smoking_initiation	6	157238258	158238258	cg14640588	158028202	ZDHHC14	Body	157632270	158527483	1705	847	0.686478	0.0116729	0.292855	0.0049757	0.00401855	No
smoking_initiation	6	158382320	159382320	cg14640588	158028202	ZDHHC14	Body	157632270	158527483	1705	411	0.686478	0.0116729	0.292855	0.0049757	0.00401855	No
smoking_initiation	7	97207069	98207069	cg27162863	97863297	TECPR1	Body	97363472	98362893	2177	1729	0.795288	0.0302973	0.164147	0.00624935	0.00401839	No
smoking_initiation	3	131445722	132445722	cg07671586	131754122	CPNE4	TSS1500	131254230	132253718	3198	2658	0.590534	0.0594033	0.31442	0.0316243	0.00401816	No
smoking_initiation	15	77525464	78525464	cg27257408	78526836	ACSBG1	1stExon	78026945	79026822	2486	1349	0.622939	0.021431	0.339921	0.0116903	0.00401809	No
smoking_initiation	22	37897797	38897797	cg25459073	37878977	MFNG	Body	37379539	38371396	1764	762	0.813618	0.0489477	0.125849	0.00756715	0.00401808	No
smoking_initiation	20	61488382	62488382	cg23415176	62551654	DNAJC5	5'UTR	62051865	62918893	1758	997	0.81534	0.0376252	0.136712	0.00630477	0.00401793	No
smoking_initiation	20	24695509	25695509	cg22273939	25129400	LOC284798	TSS200|TSS1500|Body	24629794	25626606	2682	2484	0.766704	0.0411919	0.1785	0.00958605	0.00401784	No
smoking_initiation	2	202343875	203343875	cg21350813	202559101	MPP4	5'UTR	202060265	203058861	1945	1413	0.806517	0.045446	0.136341	0.0076786	0.00401777	No
smoking_initiation	2	62408877	63916606	cg01384158	61990829	-	-	61491514	62490775	1710	89	0.798252	0.016012	0.178149	0.00356944	0.00401775	No
smoking_initiation	6	158382320	159382320	cg24652706	159338886	-	-	158839273	159837795	2844	1653	0.630771	0.0395059	0.306512	0.0191931	0.00401767	No
smoking_initiation	2	112740183	113740183	cg25265126	113891507	IL1RN	3'UTR	113391509	114385204	1769	710	0.730366	0.0288292	0.2278	0.00898776	0.00401755	No
smoking_initiation	10	102686838	105665256	cg21942670	102820806	KAZALD1	TSS200	102321900	103320642	1818	1186	0.805313	0.055439	0.126524	0.00870612	0.00401739	No
smoking_initiation	10	56198174	57198174	cg08167363	56934393	-	-	56435379	57434221	2558	2134	0.735872	0.0634117	0.181098	0.0156016	0.0040172	No
smoking_initiation	7	98571478	99571478	cg05287409	99690806	MCM7	Body	99190954	100186204	1000	289	0.886608	0.0532369	0.0529623	0.00317614	0.00401693	No
smoking_initiation	16	50445156	51445156	cg12691198	50775626	CYLD	TSS1500	50276656	51273249	1557	1283	0.82337	0.0611282	0.103784	0.00770107	0.00401671	No
smoking_initiation	2	161601261	163302993	cg05975120	161350131	RBMS1	1stExon|5'UTR	160850354	161849979	2457	866	0.77121	0.0532539	0.160445	0.0110751	0.00401668	No
smoking_initiation	9	137489785	138489785	cg03323998	138856398	-	-	138358914	139355078	1581	220	1.21e-09	1.65e-11	0.982589	0.0133943	0.0040166	Yes
smoking_initiation	12	132880790	133880790	cg20531035	133028375	-	-	132529649	133525793	1740	1438	0.778261	0.0353701	0.174429	0.00792333	0.00401655	No
smoking_initiation	17	77290135	78290135	cg19374981	78013696	CCDC40	Body	77542241	78513632	1568	1207	0.816814	0.0295191	0.144434	0.00521574	0.00401644	No
smoking_initiation	7	98571478	99571478	cg12980408	99716722	TAF6|CNPY4	TSS1500|1stExon|5'UTR	99217885	100216341	1013	276	0.869569	0.0373194	0.0854326	0.0036625	0.00401621	No
smoking_initiation	11	45893574	46893574	cg17002772	47266888	ACP2	Body	46766890	47766112	1257	137	0.833334	0.05111	0.105098	0.00644185	0.00401588	No
smoking_initiation	15	77525464	78525464	ch.15.75593923F	77806868	-	-	77307260	78306071	2090	1823	0.69568	0.0323055	0.25611	0.011889	0.00401585	No
smoking_initiation	6	158382320	159382320	cg04135848	159318478	C6orf99	Body	158818488	159817950	2858	1706	0.756394	0.0473475	0.180921	0.011321	0.00401583	No
smoking_initiation	19	17960956	18960956	cg06145903	19110245	SUGP2	Body	18614423	19610030	1398	393	0.676548	0.00764872	0.308306	0.00348155	0.00401579	No
smoking_initiation	13	100046450	101712300	cg17574593	99966887	UBAC2|MIR548AN	Body	99467028	100466715	2411	1079	0.792255	0.0512276	0.143244	0.0092582	0.00401576	No
smoking_initiation	20	24695509	25695509	cg13695830	25141108	-	-	24641348	25640732	2678	2494	0.675927	0.0363168	0.269277	0.0144639	0.00401569	No
smoking_initiation	3	180909057	181909057	cg27172613	180424036	-	-	179924597	180918754	1198	12	0.794044	0.0360566	0.158682	0.00720156	0.00401553	No
smoking_initiation	22	37897797	38897797	cg03313666	38142162	TRIOBP	TSS200|Body	37642201	38640841	1726	1279	0.808591	0.0564284	0.122426	0.00853963	0.00401541	No
smoking_initiation	17	1495177	2495177	cg04689880	1107175	-	-	608209	1591701	1808	66	0.643935	0.0099994	0.336824	0.00522638	0.00401541	No
smoking_initiation	1	45996709	46996709	cg08879403	45769557	LOC400752	TSS200	45270024	46267923	1856	561	0.807292	0.0332537	0.149293	0.00614562	0.00401532	No
smoking_initiation	12	132880790	133880790	cg00470794	133464685	CHFR	TSS1500	132967411	133827664	1781	1781	0.812331	0.0375908	0.139606	0.00645628	0.00401521	No
smoking_initiation	3	156893770	159548333	cg11296581	156905484	-	-	156405931	157404834	1974	1232	0.789471	0.0558474	0.140716	0.00995028	0.00401513	No
smoking_initiation	6	158382320	159382320	cg00783858	159308727	C6orf99	TSS1500|5'UTR	158809393	159808288	2867	1731	0.76205	0.0477184	0.175247	0.0109697	0.00401482	No
smoking_initiation	16	50445156	51445156	cg24983186	51371876	-	-	50872444	51871631	1927	1101	0.784973	0.060256	0.140013	0.0107436	0.00401473	No
smoking_initiation	9	133834588	135407263	cg02539489	135547029	GTF3C4|DDX31	TSS1500|Body	135048218	136046645	1921	734	0.589541	0.0101083	0.389659	0.00667712	0.00401462	No
smoking_initiation	19	3974725	4974725	cg20563353	4457863	UBXN6	TSS200	3958397	4957601	1517	1502	0.0140374	0.00021769	0.966743	0.0149881	0.00401426	No
smoking_initiation	14	99193843	100193843	cg11859087	100196206	-	-	99698931	100695368	1611	729	0.796227	0.0545343	0.135919	0.00930522	0.00401423	No
smoking_initiation	1	31695819	32695819	cg08004926	31382496	SDC3	TSS1500	30882958	31881974	2104	387	0.747766	0.0527714	0.182568	0.0128802	0.0040141	No
smoking_initiation	13	37672867	38672867	cg08210300	37575268	EXOSC8	Body	37075454	38071856	2367	1406	0.771202	0.0460939	0.168616	0.010074	0.00401406	No
smoking_initiation	5	133365452	134365452	cg09101941	133775258	-	-	133276839	134272525	1362	1243	0.823918	0.044318	0.121234	0.00651706	0.00401333	No
smoking_initiation	1	70990122	74324909	cg15930219	71510804	PTGER3	Body	71010862	72007971	1976	1976	0.750427	0.0201438	0.219527	0.00588877	0.00401323	No
smoking_initiation	10	13033053	14033053	cg24088561	12602157	CAMK1D	Body	12104286	13102150	2565	227	0.405076	0.010888	0.564845	0.0151784	0.00401316	No
smoking_initiation	12	55974480	56974480	cg05872485	57081186	PTGES3	Body	56583644	57578288	1161	312	0.848423	0.0528802	0.0891326	0.0055514	0.00401287	No
smoking_initiation	12	120583279	121583279	cg09379965	120541737	RAB35	Body	120041889	121041728	1633	710	0.806977	0.0487835	0.132237	0.00799001	0.00401287	No
smoking_initiation	2	137071174	138807575	cg07131836	136757496	DARS-AS1	Body	136257781	137256345	1468	472	0.817926	0.0997529	0.0697998	0.00850866	0.00401274	No
smoking_initiation	19	17960956	18960956	cg08230215	18208303	MAST3	TSS1500	17710030	18703674	1484	1065	0.677523	0.0331321	0.272034	0.0132989	0.00401258	No
smoking_initiation	10	10633823	11633823	cg06904916	11755564	-	-	11256442	12255175	2334	785	0.782131	0.0264077	0.181331	0.0061184	0.00401258	No
smoking_initiation	11	65061468	66061468	cg24495383	66007559	PACS1	Body	65507605	66493825	1225	828	0.831739	0.0431841	0.115092	0.0059716	0.00401258	No
smoking_initiation	9	137489785	138489785	cg23738286	137012380	WDR5	Body	136515297	137512034	1875	22	0.419328	0.00528003	0.564279	0.00710119	0.00401257	No
smoking_initiation	20	41515801	42515801	cg23997421	42356299	GTSF1L	TSS1500	41862171	42854134	2110	1282	0.781998	0.0499629	0.154179	0.00984672	0.00401244	No
smoking_initiation	17	77290135	78290135	cg03431918	77716367	-	-	77217100	78216335	1892	1647	0.841348	0.0320784	0.118065	0.00449749	0.00401184	No
smoking_initiation	15	63398709	64398709	cg08366476	63664748	CA12	Body	63165052	64164722	2287	1574	0.788284	0.0794299	0.116536	0.0117385	0.00401178	No
smoking_initiation	20	61488382	62488382	cg03477336	62327542	RTEL1-TNFRSF6B|RTEL1|TNFRSF6B	TSS1500|Body|3'UTR	61829484	62818891	1941	1412	0.776871	0.0346447	0.176601	0.00787153	0.00401176	No
smoking_initiation	12	120583279	121583279	cg09119990	120105271	PRKAB1	TSS1500	119605302	120605156	1900	27	0.00457348	0.00016998	0.955728	0.035517	0.00401168	No
smoking_initiation	22	37897797	38897797	cg04695090	38609508	MAFF	5'UTR	38110285	39108633	1501	1192	0.802144	0.052394	0.132781	0.00866891	0.00401141	No
smoking_initiation	5	160518271	161518271	cg05024587	160705750	-	-	160205891	161205581	2305	1512	0.775241	0.0449213	0.1662	0.00962642	0.00401132	No
smoking_initiation	4	30684484	31684484	cg12840245	30855141	PCDH7	Body	30355338	31354880	2380	1620	0.791621	0.0380097	0.15874	0.00761792	0.00401121	No
smoking_initiation	2	202343875	203343875	cg02077695	202530782	MPP4	Body	202030991	203030323	1935	1377	4.83e-51	1.9e-52	0.958234	0.0377552	0.004011	Yes
smoking_initiation	11	65061468	66061468	cg23463310	65188784	NEAT1	TSS1500	64689974	65685970	1223	786	0.842285	0.0467514	0.101333	0.0056205	0.0040108	No
smoking_initiation	19	17960956	18960956	cg01910056	18597852	ELL	Body	18098215	19097197	1339	1213	0.846084	0.0409935	0.103883	0.00502919	0.00401078	No
smoking_initiation	7	132583234	134089846	cg10694781	132260289	PLXNA4	5'UTR	131760389	132760123	1846	303	0.801204	0.046767	0.139859	0.00815967	0.00401076	No
smoking_initiation	22	37897797	38897797	cg01443426	38201594	H1F0	1stExon	37702747	38701472	1683	1368	0.770715	0.0537687	0.160324	0.011181	0.00401071	No
smoking_initiation	1	33295572	34295572	cg09719807	33565386	AZIN2	Body	33066299	34064450	1508	1305	0.814276	0.0610692	0.112232	0.00841318	0.00401015	No
smoking_initiation	5	160518271	161518271	cg09902379	160973589	GABRB2	Body	160474261	161473587	2162	2042	0.789144	0.0481578	0.149565	0.00912324	0.00401007	No
smoking_initiation	3	172853739	173853739	cg09592494	172419935	NCEH1	Body|5'UTR	171920569	172916754	2189	101	0.73689	0.0348569	0.214119	0.0101244	0.00401005	No
smoking_initiation	13	79691873	81681452	cg08389123	80540390	-	-	80040526	81040240	1873	1873	0.791637	0.0517289	0.143267	0.00935766	0.00401002	No
smoking_initiation	4	30684484	31684484	cg14683643	32004299	-	-	31504395	32504146	2956	508	0.663439	0.015918	0.309218	0.00741511	0.00400974	No
smoking_initiation	2	161601261	163302993	cg26071694	161350210	RBMS1	1stExon|5'UTR	160850354	161849979	2457	866	0.76765	0.0530081	0.164011	0.0113213	0.00400951	No
smoking_initiation	15	98704101	99704101	cg24146053	99701535	TTC23	Body	99201573	100201057	2121	1105	0.759584	0.0596763	0.16386	0.0128696	0.00400942	No
smoking_initiation	15	35899479	36899479	cg10288138	36544568	-	-	36044760	37044247	2432	2113	0.780798	0.0477704	0.157774	0.00964884	0.00400937	No
smoking_initiation	2	43750149	45659091	cg15754153	43865055	PLEKHH2	5'UTR	43365239	44363907	2683	1950	0.667784	0.0499151	0.258941	0.0193512	0.00400912	No
smoking_initiation	16	220986	1220986	cg09463706	1243622	CACNA1H	Body	746488	1740691	1661	703	0.80983	0.0544092	0.123462	0.00829088	0.00400866	No
smoking_initiation	17	43621579	45293283	cg17185639	45330862	ITGB3	TSS1500	44833217	45830341	1932	911	4.39e-09	3e-10	0.932199	0.0637922	0.00400859	Yes
smoking_initiation	10	114878364	115878364	cg16443583	115349303	HABP2|NRAP	Body|3'UTR	114849353	115849257	2045	2021	0.769151	0.0337864	0.184935	0.00811961	0.00400847	No
smoking_initiation	5	133365452	134365452	cg03795125	133859999	JADE2	TSS200|TSS1500	133360500	134357536	1362	1356	0.847	0.0459516	0.097741	0.00529865	0.00400841	No
smoking_initiation	12	111404371	113118346	cg08340849	110907086	GPN3|FAM216A	TSS1500|Body	110407433	111406836	1115	4	0.853749	0.0278263	0.110809	0.00360758	0.0040083	No
smoking_initiation	10	63174885	64174885	cg02560408	62757486	RHOBTB1	Body	62257915	63257002	1950	111	0.554264	0.0320471	0.387292	0.0223889	0.00400823	No
smoking_initiation	2	43750149	45659091	cg11659317	43863985	PLEKHH2	TSS1500	43363993	44363907	2686	1950	0.725083	0.0542063	0.201633	0.0150698	0.00400821	No
smoking_initiation	1	70990122	74324909	cg14250931	71513934	ZRANB2-AS1|PTGER3	TSS1500|Body	71013974	72013432	1958	1958	0.78396	0.0226312	0.18409	0.00531026	0.00400819	No
smoking_initiation	2	57671220	58671220	cg05418395	58689455	-	-	58190878	59189118	1673	784	0.804369	0.0597629	0.122744	0.00911563	0.00400806	No
smoking_initiation	2	58789218	61026618	cg05418395	58689455	-	-	58190878	59189118	1673	746	0.804369	0.0597629	0.122744	0.00911563	0.00400806	No
smoking_initiation	1	45996709	46996709	cg19183192	46049433	NASP	TSS1500	45550925	46549188	1784	1054	0.375934	0.0246986	0.55866	0.0366995	0.00400792	No
smoking_initiation	2	165750244	166750244	cg13885320	167232220	SCN9A	1stExon|5'UTR	166732324	167731144	2597	31	0.762823	0.0423675	0.180766	0.0100358	0.0040079	No
smoking_initiation	7	1370794	2370794	cg10089657	1062820	C7orf50|MIR339	TSS200|Body	661677	1562789	1708	159	0.0204878	0.000689131	0.943097	0.0317181	0.00400771	No
smoking_initiation	22	42198430	43198430	cg12841860	42079293	NHP2L1	TSS1500|Body	41580713	42578596	1703	751	0.838019	0.0468547	0.105239	0.00588002	0.0040077	No
smoking_initiation	12	132880790	133880790	cg03425615	133409657	-	-	132967411	133827664	1781	1781	0.786535	0.036397	0.16541	0.00765034	0.00400769	No
smoking_initiation	3	76676032	77676032	cg05883149	77140702	ROBO2	Body|5'UTR	76640841	77640288	2616	2507	0.761381	0.0455912	0.178346	0.0106753	0.00400746	No
smoking_initiation	15	98704101	99704101	cg16185626	99092414	-	-	98592577	99589931	2780	2262	0.710915	0.0677018	0.198479	0.0188975	0.00400718	No
smoking_initiation	10	102686838	105665256	cg16365373	102898409	-	-	102398954	103396916	1812	1289	0.648489	0.0448035	0.283142	0.019558	0.00400714	No
smoking_initiation	2	200436399	201436399	cg00129466	201601069	LOC100507140|AOX2P	TSS1500|Body	201101207	202100958	1504	614	0.83382	0.0422589	0.114134	0.00578043	0.00400711	No
smoking_initiation	4	30684484	31684484	cg07072594	30951665	PCDH7	Body	30452381	31450791	2533	1932	0.769154	0.0391189	0.178639	0.00908151	0.00400695	No
smoking_initiation	19	17960956	18960956	cg15633140	18648485	FKBP8	Body	18150992	19147864	1359	1148	0.84608	0.0414971	0.103351	0.00506498	0.00400693	No
smoking_initiation	20	41515801	42515801	cg27201534	42379020	-	-	41879728	42878144	2143	1265	0.784011	0.0502651	0.151978	0.00973971	0.00400678	No
smoking_initiation	3	58934420	59934420	cg00183647	59035993	C3orf67	TSS1500	58539333	59535975	1886	1297	0.785843	0.0618551	0.137478	0.0108171	0.00400672	No
smoking_initiation	1	33295572	34295572	cg03393802	33738772	ZNF362	Body	33240185	34238283	1590	1506	0.796942	0.0602681	0.12903	0.00975377	0.00400667	No
smoking_initiation	15	35899479	36899479	cg12019265	36523650	-	-	36023958	37022735	2412	2144	0.774894	0.0472324	0.163882	0.00998518	0.0040066	No
smoking_initiation	17	77290135	78290135	cg26408837	77334776	RBFOX3	5'UTR	76834841	77834703	1645	754	0.798591	0.0289994	0.162506	0.0058971	0.00400653	No
smoking_initiation	3	113647927	114647927	cg09589796	113652450	GRAMD1C	Body	113152596	114150563	1607	776	0.816005	0.0506266	0.121808	0.00755322	0.0040064	No
smoking_initiation	3	16351202	17351202	cg22583260	17414136	TBC1D5	Body	16914269	17912087	1554	760	0.457764	0.0154586	0.505698	0.0170733	0.00400638	No
smoking_initiation	14	77029375	78029375	cg26252060	77936921	-	-	77437998	78436157	2904	1399	0.0115656	0.00370894	0.742584	0.238135	0.00400635	No
smoking_initiation	22	37897797	38897797	cg16404551	38273293	EIF3L	Body	37775974	38769828	1603	1407	0.738906	0.051418	0.192293	0.013377	0.00400625	No
smoking_initiation	10	10633823	11633823	cg20136099	11949002	-	-	11449203	12448888	2224	375	0.71697	0.01983	0.252222	0.00697195	0.00400603	No
smoking_initiation	3	175218927	176218927	cg24125710	176414852	-	-	175915134	176914510	2691	844	0.680858	0.0419236	0.257369	0.0158434	0.00400597	No
smoking_initiation	22	37897797	38897797	cg25938320	38075720	LGALS1	Body	37575931	38575634	1783	1141	0.786705	0.055745	0.143388	0.0101563	0.00400577	No
smoking_initiation	10	63174885	64174885	cg23407265	62761286	RHOBTB1	TSS200|TSS1500	62261427	63260637	1946	115	0.80164	0.0482489	0.137814	0.00829073	0.00400567	No
smoking_initiation	20	61488382	62488382	cg09990613	62688896	TCEA2	1stExon|5'UTR	62193019	62918893	1553	792	0.834144	0.0374551	0.119054	0.00534179	0.00400555	No
smoking_initiation	1	33295572	34295572	cg10337572	33477986	AK2	Body|3'UTR	32978674	33977288	1451	1079	0.819365	0.0604284	0.108224	0.00797753	0.00400554	No
smoking_initiation	10	56198174	57198174	cg15213751	57358655	MTRNR2L5	TSS200	56859686	57858354	2821	777	0.749893	0.0566166	0.176187	0.013298	0.00400549	No
smoking_initiation	3	172853739	173853739	cg07452098	173457176	NLGN1	Body	172962427	173956694	1915	1615	0.801912	0.0585673	0.126295	0.00921991	0.00400547	No
smoking_initiation	1	90689731	91689731	cg25188594	91870362	HFM1	1stExon|5'UTR	91371299	92370101	2617	823	0.0766994	0.0175258	0.734045	0.167725	0.00400541	No
smoking_initiation	1	43511737	44511737	cg15590950	44874649	RNF220	5'UTR	44376817	45374209	1547	151	0.82869	0.0471434	0.113697	0.00646412	0.0040054	No
smoking_initiation	2	112740183	113740183	cg14378789	112483666	-	-	111984740	112980814	1482	549	0.000676384	1.03e-05	0.980439	0.0148693	0.0040053	No
smoking_initiation	16	50445156	51445156	cg08935793	50776015	CYLD	TSS200|1stExon|5'UTR	50276656	51273249	1557	1283	0.820916	0.060946	0.106249	0.00788405	0.00400529	No
smoking_initiation	11	65061468	66061468	cg17568885	65997357	PACS1	Body	65497558	66493825	1253	856	0.844868	0.0458698	0.0998401	0.00541654	0.00400526	No
smoking_initiation	16	24227064	25851633	cg04279973	23846968	PRKCB	TSS1500	23347304	24346958	1896	263	0.83015	0.0241875	0.137651	0.00400665	0.00400479	No
smoking_initiation	20	61488382	62488382	cg25173993	62422265	ZBTB46	5'UTR	61940280	62918893	1959	1198	0.668924	0.0326776	0.280686	0.0137078	0.00400461	No
smoking_initiation	1	58315243	59315243	cg19717595	57887655	DAB1	5'UTR	57387818	58387094	2227	171	0.000347842	1.03e-05	0.966991	0.0286464	0.00400443	Yes
smoking_initiation	20	61488382	62488382	cg02582912	62421950	ZBTB46	Body	61940280	62918893	1959	1198	0.778558	0.0380333	0.171053	0.00835209	0.00400425	No
smoking_initiation	3	149043102	150043102	cg19528739	149569770	RNF13	Body	149070016	150069726	1977	1909	0.809641	0.0392082	0.140354	0.00679287	0.00400397	No
smoking_initiation	2	57671220	58671220	cg02680112	58798356	LINC01122	Body	58299326	59298298	1697	646	0.803791	0.0450832	0.139312	0.00780977	0.00400394	No
smoking_initiation	2	58789218	61026618	cg02680112	58798356	LINC01122	Body	58299326	59298298	1697	908	0.803791	0.0450832	0.139312	0.00780977	0.00400394	No
smoking_initiation	1	17936657	18936657	cg12907295	18417622	-	-	17920155	18917594	2223	2218	0.787316	0.0311301	0.170801	0.00674938	0.00400362	No
smoking_initiation	16	75266873	76266873	cg20509845	75144986	-	-	74645166	75643378	2373	942	0.754827	0.0455593	0.18448	0.0111307	0.00400352	No
smoking_initiation	11	111492273	113412811	cg11255513	113644528	ZW10	TSS200	113145073	114143341	2094	440	0.790368	0.0517179	0.144462	0.00944891	0.00400336	No
smoking_initiation	11	113494505	114494505	cg11255513	113644528	ZW10	TSS200	113145073	114143341	2094	1514	0.790368	0.0517179	0.144462	0.00944891	0.00400336	No
smoking_initiation	22	42198430	43198430	cg00846968	42079313	NHP2L1	TSS1500|Body	41580713	42579309	1704	752	0.837584	0.0468324	0.105675	0.00590469	0.00400327	No
smoking_initiation	6	157238258	158238258	cg01962471	157876936	ZDHHC14	Body	157376973	158376769	1394	970	0.819826	0.0137405	0.159757	0.00267356	0.0040032	No
smoking_initiation	13	100046450	101712300	cg06199909	99992219	UBAC2|MIR548AN	Body	99493863	100492097	2410	1117	0.73635	0.0480668	0.198619	0.0129613	0.00400313	No
smoking_initiation	2	224972985	226832033	cg06476093	224903977	SERPINE2	TSS1500|1stExon|5'UTR	224404321	225403833	2360	1265	0.782448	0.0374858	0.168018	0.00804546	0.00400305	No
smoking_initiation	15	35899479	36899479	cg23958905	35923031	DPH6-AS1	Body	35424621	36422733	1896	1188	0.802555	0.0396824	0.146519	0.00724066	0.004003	No
smoking_initiation	6	155931856	156931856	cg02851435	156829146	-	-	156330289	157328886	1888	1274	0.816005	0.0274316	0.147603	0.00495796	0.00400273	No
smoking_initiation	6	157238258	158238258	cg02851435	156829146	-	-	156330289	157328886	1888	169	0.816005	0.0274316	0.147603	0.00495796	0.00400273	No
smoking_initiation	22	37897797	38897797	cg03409699	38525530	PLA2G6	Body	38029723	39025277	1474	1370	0.830809	0.0566968	0.101564	0.00692703	0.00400263	No
smoking_initiation	10	102686838	105665256	cg11498156	102890145	TLX1NB|TLX1	TSS1500|5'UTR	102390727	103388129	1807	1271	0.800809	0.0553082	0.130847	0.00903303	0.00400237	No
smoking_initiation	6	26754967	30729306	cg05301470	28558006	-	-	28058365	29057639	2364	2364	0.00119827	0.00814439	0.126547	0.860108	0.00400237	No
smoking_initiation	2	112740183	113740183	cg26784874	112437855	-	-	111937940	112937764	1526	494	0.0215647	0.000171427	0.966582	0.00767977	0.00400224	No
smoking_initiation	16	50445156	51445156	cg16644971	50850239	-	-	50350883	51348736	1642	1471	0.797321	0.0591949	0.129846	0.00963608	0.00400219	No
smoking_initiation	5	50321338	51321338	cg26664556	49860131	-	-	49432579	50360100	2243	71	0.0107484	0.000139287	0.972512	0.0125986	0.00400201	No
smoking_initiation	2	32308804	33308804	cg11074746	32236343	MEMO1	TSS1500	31737229	32736043	1208	486	0.840652	0.0575592	0.0915245	0.00626266	0.00400191	No
smoking_initiation	22	37897797	38897797	cg11946336	37816333	ELFN2	5'UTR	37316388	38315469	1855	722	0.496802	0.0235649	0.454096	0.0215352	0.00400181	No
smoking_initiation	12	111404371	113118346	cg03240232	113448327	OAS2	3'UTR	112948863	113948160	1793	186	0.734117	0.0515267	0.196562	0.0137924	0.00400172	No
smoking_initiation	2	57671220	58671220	cg24226851	58688056	-	-	58190878	59187207	1667	784	0.796712	0.0591436	0.130462	0.00968082	0.00400164	No
smoking_initiation	2	58789218	61026618	cg24226851	58688056	-	-	58190878	59187207	1667	740	0.796712	0.0591436	0.130462	0.00968082	0.00400164	No
smoking_initiation	1	17936657	18936657	cg04240109	18972430	PAX7	Body	18473038	19471997	2467	1166	0.674462	0.0270072	0.283193	0.0113358	0.00400157	No
smoking_initiation	2	100172408	101172408	cg25308175	100273504	AFF3	Body	99773702	100773303	1696	1029	0.740572	0.0470672	0.195912	0.0124472	0.00400145	No
smoking_initiation	6	158382320	159382320	cg05505584	159308627	C6orf99	TSS1500|5'UTR	158809393	159808288	2867	1731	0.752684	0.0471319	0.184626	0.011557	0.00400141	No
smoking_initiation	20	24695509	25695509	cg07062412	25388353	GINS1	1stExon|5'UTR	24888775	25887936	2226	1958	0.770929	0.0326429	0.184614	0.00781298	0.0040014	No
smoking_initiation	11	65061468	66061468	cg04978236	65802195	-	-	65302893	66302147	1429	1163	0.800091	0.0497381	0.137618	0.00855111	0.00400124	No
smoking_initiation	1	33295572	34295572	cg14848482	34003219	CSMD2	Body|ExonBnd	33505014	34502161	1921	1426	0.811114	0.0539485	0.122774	0.00816192	0.00400116	No
smoking_initiation	2	100172408	101172408	cg14013053	100615071	AFF3	Body	100115802	101114858	2049	2006	0.773183	0.0457465	0.167182	0.0098876	0.00400104	No
smoking_initiation	10	102686838	105665256	cg07247190	102979058	-	-	102479464	103477817	1733	1362	0.794704	0.0548583	0.136985	0.00945203	0.00400103	No
smoking_initiation	19	17960956	18960956	cg03228222	18747721	KLHL26	TSS200	18247851	19246982	1272	903	0.8518	0.0405909	0.0988991	0.00470885	0.00400099	No
smoking_initiation	5	157207571	158207571	cg04057051	157182396	LSM11	3'UTR	156682890	157682019	2924	1420	0.722491	0.0383218	0.223344	0.0118424	0.0040009	No
smoking_initiation	11	65061468	66061468	cg08029832	65732239	SART1	Body	65232261	66230676	1408	1250	0.829486	0.0483322	0.111677	0.00650316	0.00400089	No
smoking_initiation	12	49452394	50452394	cg00757327	49390906	DDN	Body	48890919	49887995	1595	586	9.36e-07	1.16e-08	0.983785	0.012213	0.00400077	Yes
smoking_initiation	17	26823322	27823322	cg26388152	27944453	CORO6	Body	27444872	28444183	1191	634	0.864142	0.0354252	0.0926383	0.00379367	0.00400073	No
smoking_initiation	15	63398709	64398709	cg08938925	64110513	HERC1	5'UTR	63611828	64610330	1807	1632	6.67e-44	6.78e-45	0.904068	0.0919317	0.00400072	Yes
smoking_initiation	11	72809393	73809393	cg14901783	72438186	ARAP1	5'UTR	71938846	72937861	1284	115	0.870436	0.0259498	0.096734	0.00287988	0.0040007	No
smoking_initiation	3	70564431	71564431	cg17933531	71032103	FOXP1	Body	70534317	71531708	1535	1467	0.849804	0.0420659	0.0992217	0.00490754	0.00400066	No
smoking_initiation	11	113494505	114494505	cg10096321	113934294	ZBTB16	Body	113434858	114433638	2229	2128	0.772782	0.0521935	0.160207	0.0108164	0.00400054	No
smoking_initiation	5	164596435	168114971	cg16531386	167192644	ODZ2	Body	166692782	167692283	1573	1573	5.82e-08	0.0394498	1.41e-06	0.956548	0.00400043	No
smoking_initiation	19	17960956	18960956	cg23482747	18113604	ARRDC2	Body	17616747	18606656	1588	1034	0.815183	0.0406952	0.133463	0.00665866	0.0040003	No
smoking_initiation	10	10633823	11633823	cg25119743	11059290	CUGBP2	TSS1500|Body	10559353	11558105	2495	2228	0.708086	0.0625377	0.20709	0.0182861	0.00400026	No
smoking_initiation	2	112740183	113740183	cg25860343	112908747	FBLN7	Body	112408801	113406691	1847	1137	0.789599	0.0489482	0.148266	0.00918718	0.00400018	No
smoking_initiation	4	176375795	177375795	cg12182525	177190321	ASB5	TSS200	176692262	177687740	2558	1697	0.757983	0.0609011	0.163948	0.0131686	0.00400016	No
smoking_initiation	3	58934420	59934420	cg13879653	59541592	-	-	59042084	60041174	2826	2365	0.740688	0.0649142	0.175059	0.0153383	0.00400003	No
smoking_initiation	3	59957882	60957882	cg13879653	59541592	-	-	59042084	60041174	2826	350	0.740688	0.0649142	0.175059	0.0153383	0.00400003	No
smoking_initiation	5	133365452	134365452	cg17506010	134190092	C5orf24	5'UTR	133691367	134685688	1273	745	9.07e-37	4.73e-38	0.946688	0.0493118	0.00399996	Yes
smoking_initiation	18	36421851	37421851	cg16318525	36596535	-	-	36096730	37096240	1826	1201	0.785901	0.0476906	0.153121	0.00928782	0.00399954	No
smoking_initiation	14	58153514	59153514	cg14032572	58333164	-	-	57834843	58831142	2203	1445	0.772981	0.0449152	0.168327	0.00977691	0.0039995	No
smoking_initiation	12	132880790	133880790	cg11655564	133698771	-	-	133198909	133827664	1341	1341	0.703728	0.0307118	0.250627	0.0109338	0.00399926	No
smoking_initiation	12	111404371	113118346	cg12560128	113416061	OAS2	TSS1500	112916683	113915845	1747	205	0.811805	0.0626805	0.112809	0.00870612	0.00399915	No
smoking_initiation	5	78808315	80763865	cg04109929	80315189	RASGRF2	Body	79815658	80813676	2342	2305	0.725556	0.0511486	0.204859	0.0144377	0.00399911	No
smoking_initiation	1	33295572	34295572	cg07926531	33546695	ADC	TSS200	33046925	34046646	1510	1274	0.799819	0.0599707	0.126714	0.00949707	0.00399902	No
smoking_initiation	2	62408877	63916606	cg18951587	64067908	UGP2	TSS200|TSS1500	63568336	64567680	1689	566	0.825009	0.0388492	0.126204	0.00593886	0.00399898	No
smoking_initiation	16	24227064	25851633	cg03376794	25704507	HS3ST4	Body	25204620	26204300	2736	1672	0.74491	0.0501405	0.188281	0.0126694	0.00399861	No
smoking_initiation	11	63633552	64633552	cg08089607	65110848	DPF2	Body	64611543	65607570	1264	33	0.823825	0.0454655	0.120088	0.00662344	0.0039985	No
smoking_initiation	11	65061468	66061468	cg08089607	65110848	DPF2	Body	64611543	65607570	1264	736	0.823825	0.0454655	0.120088	0.00662344	0.0039985	No
smoking_initiation	22	37897797	38897797	cg27660737	38035131	SH3BP1	TSS1500	37535471	38534956	1631	945	0.815402	0.0569159	0.115618	0.00806624	0.00399831	No
smoking_initiation	20	61488382	62488382	cg00377358	61639277	BHLHE23	TSS1500	61141981	62138189	1933	1435	0.793167	0.0218313	0.176159	0.00484465	0.00399816	No
smoking_initiation	10	102686838	105665256	cg19229182	102998738	-	-	102499268	103496529	1691	1372	0.804924	0.0551148	0.127254	0.00870932	0.00399807	No
smoking_initiation	20	41515801	42515801	cg21281964	42291916	-	-	41792283	42790882	2058	1364	0.75471	0.0465675	0.183412	0.011313	0.003998	No
smoking_initiation	19	17960956	18960956	cg18917853	18723119	TMEM59L	TSS1500	18223350	19222070	1285	965	0.849112	0.0413649	0.100627	0.00489811	0.00399797	No
smoking_initiation	6	26754967	30729306	cg20797270	30071288	TRIM31	3'UTR	29571545	30571197	8047	8047	1.52e-53	5.41e-54	0.734751	0.261251	0.0039979	Yes
smoking_initiation	6	26754967	30729306	cg09735274	30071612	TRIM31	Body	29572160	30571471	8047	8047	4.12e-48	1.47e-48	0.734748	0.261254	0.0039979	Yes
smoking_initiation	6	26754967	30729306	cg22377040	30071412	TRIM31	Body	29571545	30571197	8047	8047	1.77e-54	6.31e-55	0.734751	0.261251	0.00399789	Yes
smoking_initiation	6	26754967	30729306	cg13196879	30071427	TRIM31	Body	29571545	30571197	8047	8047	1.03e-68	3.65e-69	0.734751	0.261251	0.00399789	Yes
smoking_initiation	6	26754967	30729306	cg13436843	30071601	TRIM31	Body	29572160	30571471	8047	8047	1.04e-47	3.71e-48	0.734748	0.261254	0.00399787	Yes
smoking_initiation	2	224972985	226832033	cg19635809	224992616	-	-	224493404	225491143	2447	1431	0.779651	0.0736561	0.130382	0.0123136	0.00399781	No
smoking_initiation	20	24695509	25695509	cg14572691	24898578	-	-	24398955	25398430	2669	2039	0.767723	0.0305428	0.190175	0.00756188	0.00399733	No
smoking_initiation	20	61488382	62488382	cg12626292	62496644	TPD52L2	Body|1stExon|5'UTR	61997135	62918893	1860	1099	0.80938	0.0376844	0.142317	0.00662222	0.0039972	No
smoking_initiation	13	100046450	101712300	cg03156020	100018983	UBAC2|MIR548AN	Body	99521756	100518580	2408	1155	0.72969	0.0476612	0.20525	0.0134023	0.00399704	No
smoking_initiation	2	100172408	101172408	cg23522480	100755547	AFF3	5'UTR	100256152	101255500	2259	2060	0.784288	0.0456058	0.156985	0.00912457	0.00399692	No
smoking_initiation	11	65061468	66061468	cg14915749	65627159	MUS81|CFL1	TSS1500	65127401	66125461	1405	1330	0.822106	0.0412376	0.126327	0.00633268	0.00399684	No
smoking_initiation	5	30342054	31342054	cg01496567	31823987	PDZD2	Body	31325029	32318028	2053	43	0.801385	0.018916	0.171655	0.00404777	0.00399676	No
smoking_initiation	16	50445156	51445156	cg04294437	50875204	-	-	50375346	51375181	1655	1523	0.812943	0.0604218	0.114157	0.00848072	0.00399671	No
smoking_initiation	1	33295572	34295572	cg01704608	33246431	YARS	Body	32746881	33743532	1080	578	0.752263	0.0126021	0.227334	0.00380436	0.00399649	No
smoking_initiation	2	50235943	51841259	cg07045873	52039654	-	-	51539737	52539568	2702	990	0.760908	0.0496043	0.174143	0.0113485	0.00399626	No
smoking_initiation	12	120583279	121583279	cg11616751	120537739	RAB35	Body	120038723	121034286	1646	708	0.798819	0.048296	0.140404	0.00848476	0.00399609	No
smoking_initiation	16	24227064	25851633	cg08056240	24268164	CACNG3	1stExon	23768380	24768164	2321	1299	0.654118	0.0217472	0.309841	0.0102972	0.00399609	No
smoking_initiation	3	172853739	173853739	cg01298010	173113376	-	-	172613605	173612827	1839	1376	0.806368	0.0508009	0.130611	0.00822444	0.00399595	No
smoking_initiation	10	102686838	105665256	cg19578398	102747015	C10orf2|MRPL43	TSS1500|Body	102247408	103246186	1821	1061	0.783961	0.0517783	0.150339	0.00992548	0.00399589	No
smoking_initiation	11	65061468	66061468	cg00161295	66323778	ACTN3	Body	65824084	66809082	877	330	0.815945	0.0195194	0.156794	0.00374689	0.00399568	No
smoking_initiation	22	45942288	46942288	cg19188597	46469942	-	-	45970029	46969552	1383	1277	0.827509	0.0145431	0.151297	0.00265499	0.00399567	No
smoking_initiation	11	45893574	46893574	cg23102483	47267132	ACP2	Body|3'UTR	46768041	47766112	1256	136	0.815262	0.0499728	0.12322	0.00754898	0.00399566	No
smoking_initiation	9	20176454	21176454	cg11543899	20607066	MLLT3	Body	20107743	21107011	2081	1945	0.621718	0.0301604	0.328208	0.0159178	0.00399562	No
smoking_initiation	16	89108702	90108702	cg27130406	89901659	SPIRE2	Body	90000044	90174092	329	244	0.916307	0.0089149	0.070104	0.000678057	0.00399561	No
smoking_initiation	2	102926177	105131814	cg24276374	102921600	-	-	102421721	103421418	2625	1456	0.330813	0.00413816	0.65289	0.00816304	0.00399554	No
smoking_initiation	6	158382320	159382320	cg17423476	159325248	C6orf99	Body	158825593	159824625	2857	1689	0.699035	0.0438181	0.238223	0.0149287	0.00399544	No
smoking_initiation	2	58789218	61026618	cg19609492	61089281	LINC01185	Body	60589482	61588757	1701	845	0.809357	0.0520742	0.126442	0.0081313	0.00399532	No
smoking_initiation	11	65061468	66061468	cg02618579	66035477	RAB1B	TSS1500	65536678	66535323	1197	793	0.812551	0.0384647	0.138439	0.00654947	0.00399527	No
smoking_initiation	20	41515801	42515801	cg26983468	42079952	-	-	41580468	42579473	1859	1705	0.791297	0.0484633	0.147231	0.00901323	0.0039949	No
smoking_initiation	22	42198430	43198430	cg24865802	42084920	NHP2L1	TSS200	41585080	42584466	1707	759	0.814708	0.0455045	0.128613	0.00717952	0.00399486	No
smoking_initiation	20	61488382	62488382	cg04743294	62641886	PRPF6	Body	62142524	62918893	1589	828	0.818088	0.0369908	0.134833	0.00609265	0.00399479	No
smoking_initiation	1	179283167	180283167	cg07916058	180644805	XPR1	Body	180145088	181142796	1980	326	0.758512	0.0191253	0.213001	0.00536668	0.0039947	No
smoking_initiation	1	33295572	34295572	cg20648539	33787072	A3GALT2	TSS1500	33287241	34286986	1639	1629	0.79616	0.0596971	0.130377	0.00977183	0.0039946	No
smoking_initiation	17	77290135	78290135	cg21978195	77918905	TBC1D16	Body	77418950	78418225	1597	1370	0.839463	0.031187	0.120869	0.00448641	0.00399454	No
smoking_initiation	10	21532942	22532942	cg05459252	21095355	NEBL	Body	20595489	21595291	2593	113	0.564311	0.0429109	0.361313	0.0274707	0.00399445	No
smoking_initiation	5	78808315	80763865	cg07526021	79950611	MSH3|DHFR	1stExon|5'UTR	79452359	80449975	2572	2572	0.719451	0.0521279	0.209268	0.0151586	0.00399431	No
smoking_initiation	4	30684484	31684484	cg04774710	31116618	PCDH7	Body	30616630	31616552	2536	2338	0.579178	0.0317721	0.365035	0.0200208	0.00399395	No
smoking_initiation	16	50445156	51445156	cg16693640	51130147	-	-	50630814	51628514	1754	1383	0.793395	0.0604754	0.132072	0.010063	0.00399365	No
smoking_initiation	3	156893770	159548333	cg06940847	158459500	-	-	157959530	158959390	2546	2546	0.0105138	0.0572895	0.14393	0.784273	0.00399358	No
smoking_initiation	15	66976952	67976952	cg01678084	67022087	SMAD6	Body	66522190	67521810	2517	1330	0.214427	0.00604598	0.75427	0.0212634	0.00399353	No
smoking_initiation	8	26925349	27925349	cg02527109	27607615	CCDC25	Body	27108413	28106784	2608	2207	1.13e-08	0.0438101	2.47e-07	0.952196	0.00399351	No
smoking_initiation	5	133365452	134365452	cg07094578	133409228	-	-	132910581	133909060	2201	1002	0.753278	0.0436617	0.188164	0.0109024	0.00399336	No
smoking_initiation	1	41276623	42276623	cg15482882	41981789	HIVEP3	Body	41482500	42481707	1915	1578	0.789595	0.0884847	0.106047	0.01188	0.00399329	No
smoking_initiation	1	7291461	8984823	cg03348461	7022261	CAMTA1	Body	6523430	7522142	1905	435	0.0469045	0.000580927	0.936921	0.0116001	0.00399325	No
smoking_initiation	10	102686838	105665256	cg00839597	102825271	KAZALD1	3'UTR	102325640	103325064	1817	1193	0.783716	0.0539655	0.148129	0.010196	0.0039932	No
smoking_initiation	5	133365452	134365452	cg06276857	133586988	-	-	133087643	134084999	1710	1107	0.827758	0.0462654	0.11553	0.00645328	0.00399298	No
smoking_initiation	20	61488382	62488382	cg27370812	62575010	UCKL1|MIR647	TSS1500|Body|ExonBnd	62075098	62918893	1710	949	0.801493	0.036886	0.150696	0.00693129	0.00399294	No
smoking_initiation	11	65061468	66061468	cg05783341	65643970	-	-	65146734	66143797	1400	1318	0.698612	0.0350297	0.249842	0.0125235	0.00399269	No
smoking_initiation	1	31695819	32695819	cg24230588	31196473	MATN1|MATN1-AS1	TSS200|Body	30696623	31696417	2271	1	0.741065	0.0473453	0.195134	0.0124628	0.00399263	No
smoking_initiation	1	45996709	46996709	cg15705203	46089693	CCDC17	1stExon|5'UTR	45589941	46589276	1792	1122	0.814669	0.0569801	0.116232	0.00812561	0.0039925	No
smoking_initiation	2	43750149	45659091	cg12347442	44020032	DYNC2LI1	Body	43521167	44519142	2750	2257	0.740712	0.0557454	0.185587	0.0139631	0.00399249	No
smoking_initiation	13	79691873	81681452	cg07726423	79234847	-	-	78735835	79734804	2135	92	0.702886	0.0437417	0.234774	0.0146064	0.00399229	No
smoking_initiation	5	133365452	134365452	cg02619173	134181600	C5orf24	TSS200|5'UTR	133683292	134680040	1279	753	0.850458	0.044321	0.0962183	0.00501035	0.00399221	No
smoking_initiation	10	102686838	105665256	cg11042214	102906231	-	-	102406469	103406036	1813	1300	0.725615	0.0500988	0.20607	0.0142237	0.00399208	No
smoking_initiation	20	41515801	42515801	cg20064139	41823021	-	-	41323288	42321828	1904	1478	0.807932	0.0503579	0.129641	0.00807647	0.00399202	No
smoking_initiation	12	55974480	56974480	cg16576294	57119790	NACA	TSS1500	56639592	57619362	1177	303	0.839228	0.0522746	0.098381	0.00612405	0.00399187	No
smoking_initiation	5	160518271	161518271	cg23702430	161275253	GABRA1	TSS1500|1stExon|5'UTR	160777487	161774775	1865	1289	0.80614	0.0459941	0.136112	0.00776184	0.00399159	No
smoking_initiation	2	32308804	33308804	cg27419330	32264583	DPY30	5'UTR	31765510	32763656	1192	512	0.850759	0.060802	0.0788185	0.00562901	0.00399155	No
smoking_initiation	20	41515801	42515801	cg24167515	42033934	-	-	41534888	42533624	1775	1747	0.81139	0.0497559	0.127074	0.0077884	0.00399151	No
smoking_initiation	11	63633552	64633552	cg24338083	65125333	-	-	64625662	65623739	1252	16	0.836349	0.046286	0.107431	0.00594158	0.00399149	No
smoking_initiation	11	65061468	66061468	cg24338083	65125333	-	-	64625662	65623739	1252	741	0.836349	0.046286	0.107431	0.00594158	0.00399149	No
smoking_initiation	12	120583279	121583279	cg13049223	120529494	CCDC64	Body	120029500	121029354	1661	703	0.796351	0.0481075	0.14292	0.0086298	0.00399144	No
smoking_initiation	10	102686838	105665256	cg21372337	102731104	SEMA4G	TSS1500	102231873	103230149	1828	1042	0.769365	0.0506081	0.165175	0.0108611	0.00399111	No
smoking_initiation	1	49011424	52273078	cg06327150	52195686	OSBPL9	Body|1stExon|5'UTR	51699533	52695325	911	455	0.820137	0.0400821	0.129467	0.00632337	0.00399102	No
smoking_initiation	11	113494505	114494505	cg09890653	113931305	ZBTB16	1stExon|5'UTR	113431960	114430995	2232	2126	0.783807	0.0526795	0.14948	0.0100426	0.00399098	No
smoking_initiation	11	45893574	46893574	cg13984157	47160760	C11orf49	Body	46666271	47660001	1201	240	0.846859	0.0492049	0.094461	0.00548446	0.00399098	No
smoking_initiation	7	110600585	111600585	cg03155245	111544122	DOCK4	Body	111044203	112043581	1571	750	0.823693	0.0473806	0.118144	0.00679189	0.00399088	No
smoking_initiation	7	110600585	111600585	cg21267497	110714845	IMMP2L	Body	110214921	111214816	1341	654	0.815854	0.0560021	0.116182	0.00797102	0.00399081	No
smoking_initiation	11	65061468	66061468	cg19044229	65374955	MAP3K11	Body	64876740	65873396	1340	1105	0.845851	0.0447011	0.100168	0.00528962	0.00399076	No
smoking_initiation	16	24227064	25851633	cg21712893	23818728	-	-	23318886	24318302	1833	189	0.791812	0.0229584	0.176135	0.00510302	0.00399075	No
smoking_initiation	1	31695819	32695819	cg20790367	31492493	PUM1	Body	30993931	31992493	2083	645	0.806777	0.0548566	0.125825	0.00855143	0.00399068	No
smoking_initiation	12	111404371	113118346	cg06171022	111493098	CUX2	Body	110993791	111989979	936	329	0.703747	0.0203148	0.264322	0.00762609	0.00399065	No
smoking_initiation	7	1370794	2370794	cg17533797	1120003	C7orf50	Body	661677	1619976	1792	243	0.802172	0.0274486	0.160888	0.00550126	0.0039905	No
smoking_initiation	1	173604743	175385243	cg27190404	173630724	ANKRD45	5'UTR	173131470	174130616	1358	540	0.823579	0.0537018	0.111465	0.0072641	0.00399035	No
smoking_initiation	4	27746049	29330758	cg26840717	28436732	-	-	27936815	28935317	3102	3102	8.96e-10	2.56e-08	0.0336745	0.962335	0.00399029	Yes
smoking_initiation	7	98571478	99571478	cg14701566	99754772	C7orf43|MIR4658	TSS1500|Body|5'UTR	99256218	100252918	1038	260	0.877006	0.0377798	0.0778734	0.00335065	0.00398986	No
smoking_initiation	5	160518271	161518271	cg00505327	161113000	GABRA6	1stExon	160613066	161612213	1970	1824	0.780729	0.0454505	0.160492	0.00933914	0.00398955	No
smoking_initiation	3	70564431	71564431	cg15037823	71730474	EIF4E3	3'UTR	71230514	72229986	2282	704	0.241135	0.013823	0.700879	0.0401736	0.00398943	No
smoking_initiation	10	102686838	105665256	cg09587640	102820082	KAZALD1	TSS1500	102320363	103319198	1815	1182	0.817364	0.0562419	0.114528	0.00787657	0.00398932	No
smoking_initiation	12	111404371	113118346	cg20227944	111505138	CUX2	Body	111005611	112005028	932	338	0.859394	0.0243894	0.109134	0.00309321	0.00398908	No
smoking_initiation	5	90866274	91866274	cg20031198	92278053	-	-	91779010	92776972	1156	69	0.840913	0.0392827	0.11065	0.00516498	0.003989	No
smoking_initiation	1	33295572	34295572	cg25005345	33815686	PHC2	TSS200|Body	33316782	34314519	1743	1651	0.787123	0.0590171	0.139422	0.0104496	0.00398872	No
smoking_initiation	11	72809393	73809393	cg24980433	73745206	C2CD3	Body	73245492	74245160	1887	1133	0.679598	0.023442	0.283207	0.00976494	0.00398862	No
smoking_initiation	1	90689731	91689731	cg22030152	90452985	-	-	89953416	90952467	1794	512	0.798903	0.0331328	0.15745	0.00652589	0.00398837	No
smoking_initiation	12	55974480	56974480	cg11348286	57028674	BAZ2A	Body	56529631	57528197	1155	335	0.83556	0.0521527	0.10194	0.00635873	0.00398833	No
smoking_initiation	7	132583234	134089846	cg24501233	132443016	-	-	131943220	132941032	1737	655	0.792006	0.0464311	0.148852	0.0087224	0.00398824	No
smoking_initiation	20	41515801	42515801	cg12092623	42319827	MYBL2	Body	41821696	42819212	2099	1339	0.781422	0.0483197	0.156592	0.00967895	0.00398821	No
smoking_initiation	5	133365452	134365452	cg04467093	133448932	TCF7	TSS1500	132949073	133947256	2108	1047	0.708727	0.0408872	0.232962	0.0134358	0.00398811	No
smoking_initiation	11	45893574	46893574	cg14642259	47359017	MYBPC3	Body	46859787	47858755	1274	29	0.844365	0.0556568	0.0900575	0.0059322	0.00398809	No
smoking_initiation	12	132880790	133880790	cg07385694	132900464	GALNT9	Body	132402197	133400246	1465	1062	0.812632	0.0264481	0.15199	0.00494271	0.00398724	No
smoking_initiation	2	43750149	45659091	cg14080155	45179727	-	-	44682667	45678821	2372	2323	1.06e-06	0.0781947	1.24e-05	0.917805	0.00398689	No
smoking_initiation	12	49452394	50452394	cg17216026	49208110	-	-	48708259	49707380	1880	310	0.737	0.0397339	0.208066	0.0112135	0.00398686	No
smoking_initiation	7	132583234	134089846	cg17168434	132149930	PLXNA4	Body	131650559	132649642	1871	99	0.767416	0.0415702	0.17742	0.00960669	0.00398685	No
smoking_initiation	3	70564431	71564431	cg09964698	71235448	FOXP1	Body	70736035	71735387	1456	1195	0.81483	0.0663121	0.106229	0.00864112	0.00398684	No
smoking_initiation	7	132583234	134089846	cg24091954	132333580	PLXNA4	TSS200	131834268	132832999	1803	435	0.786545	0.0485902	0.151522	0.00935653	0.00398683	No
smoking_initiation	11	65061468	66061468	cg11803771	65408566	SIPA1	Body	64908694	65907964	1351	1152	0.838451	0.0435713	0.108363	0.00562726	0.00398681	No
smoking_initiation	20	61488382	62488382	cg23582408	62130111	EEF1A2	5'UTR	61630201	62628667	2149	1964	0.787937	0.04883	0.149957	0.00928914	0.0039868	No
smoking_initiation	11	65061468	66061468	cg10983586	65624773	CFL1	Body	65125452	66120803	1406	1332	0.802335	0.040137	0.14623	0.00731123	0.00398672	No
smoking_initiation	8	26925349	27925349	cg26932544	28278344	-	-	27778409	28777488	1622	324	0.000251504	4.06e-06	0.979931	0.0158271	0.00398672	Yes
smoking_initiation	20	41515801	42515801	cg03059174	42085839	SFRS6	TSS1500	41587274	42585807	1856	1686	0.800736	0.0488664	0.137994	0.00841734	0.00398669	No
smoking_initiation	15	35899479	36899479	cg18896948	35965389	DPH6-AS1	Body	35465985	36464125	1909	1296	0.80648	0.0417385	0.140526	0.00726878	0.00398636	No
smoking_initiation	22	37897797	38897797	cg19257200	38380983	SOX10	TSS1500	37881118	38880097	1596	1563	0.839906	0.0577706	0.0920121	0.0063248	0.00398628	No
smoking_initiation	3	172853739	173853739	cg07748249	173183331	NLGN1	5'UTR	172683459	173683092	1804	1483	0.775131	0.04092	0.170943	0.00902024	0.00398621	No
smoking_initiation	10	102686838	105665256	cg12528144	102973538	-	-	102475002	103473111	1741	1355	0.81393	0.0562044	0.117752	0.00812718	0.0039861	No
smoking_initiation	22	37897797	38897797	cg06051048	38016833	GGA1	Body|ExonBnd	37517026	38515986	1615	897	0.809624	0.0557139	0.122266	0.00840971	0.00398598	No
smoking_initiation	22	37897797	38897797	cg04089703	38471573	PICK1	3'UTR	37972254	38970439	1494	1456	0.831252	0.0568366	0.101022	0.00690336	0.00398597	No
smoking_initiation	20	61488382	62488382	cg23856293	62795341	MYT1	TSS1500	62295462	62918893	1278	517	0.840727	0.035297	0.11516	0.00483087	0.00398595	No
smoking_initiation	11	45893574	46893574	cg23072973	47183460	C11orf49	Body|3'UTR	46684524	47682725	1226	234	0.839675	0.0495248	0.100869	0.00594535	0.00398586	No
smoking_initiation	15	77525464	78525464	cg21578498	77816887	-	-	77326836	78316386	2092	1844	0.694266	0.0322889	0.257488	0.0119713	0.00398569	No
smoking_initiation	20	41515801	42515801	cg25150155	42193746	SGK2	TSS1500|5'UTR	41694209	42693650	1893	1525	0.774211	0.0475534	0.16417	0.0100796	0.00398564	No
smoking_initiation	7	1370794	2370794	cg23946286	938895	ADAP1	Body	661677	1438506	1607	58	0.756409	0.0250923	0.20763	0.00688371	0.00398564	No
smoking_initiation	11	65061468	66061468	cg25601275	65655988	FIBP	1stExon|5'UTR	65157094	66155389	1409	1313	0.824542	0.041631	0.123605	0.0062368	0.00398553	No
smoking_initiation	20	61488382	62488382	cg24106834	62216768	-	-	61716876	62716270	1981	1633	0.801297	0.0356202	0.152329	0.00676754	0.00398546	No
smoking_initiation	17	77290135	78290135	cg19845249	77819279	-	-	77319347	78319136	1755	1693	0.79427	0.0297413	0.165799	0.00620434	0.00398521	No
smoking_initiation	9	86207289	87207289	cg13654445	87636383	NTRK2	3'UTR	87136494	88136236	2124	225	0.777649	0.0356619	0.174697	0.00800738	0.00398515	No
smoking_initiation	1	33295572	34295572	cg10307600	33430314	RNF19B	TSS200	32931092	33930301	1402	983	0.832836	0.0612744	0.0949247	0.00697993	0.00398507	No
smoking_initiation	1	33295572	34295572	cg02819835	34280189	CSMD2	Body	33780387	34779710	2100	1036	0.79009	0.0495	0.147207	0.00921868	0.00398506	No
smoking_initiation	22	37897797	38897797	cg07845760	37922356	-	-	37423485	38419738	1658	786	0.795951	0.0521971	0.138771	0.00909634	0.00398501	No
smoking_initiation	11	72809393	73809393	cg03732253	73363356	PLEKHB1	Body	72865250	73862757	1690	1605	0.781387	0.0288138	0.17921	0.00660441	0.00398493	No
smoking_initiation	1	31695819	32695819	cg12754429	31635813	-	-	31136530	32135773	1746	794	0.819754	0.0529666	0.115815	0.00747914	0.00398489	No
smoking_initiation	11	111492273	113412811	cg07419788	111597478	SIK2	3'UTR	111098067	112096646	1366	587	0.858537	0.0331404	0.100463	0.003874	0.00398488	No
smoking_initiation	5	154339646	155339646	cg15974530	155699581	-	-	155199582	156198888	2071	346	0.000643031	9.65e-06	0.980649	0.0147133	0.00398485	No
smoking_initiation	17	43621579	45293283	cg02768499	43513686	PLEKHM1	Body|3'UTR	43014884	44013483	2674	1681	0.790273	0.0919873	0.101898	0.0118569	0.00398482	No
smoking_initiation	4	14958598	15958598	cg06000781	15703606	BST1	TSS1500	15203987	16203238	2398	1795	0.774438	0.0435945	0.168501	0.00948125	0.00398459	No
smoking_initiation	4	14958598	15958598	cg09139783	15597319	CC2D2A	Body	15097547	16096689	2419	2082	0.771525	0.0438928	0.17088	0.00971757	0.00398459	No
smoking_initiation	4	14958598	15958598	cg23068731	15780849	CD38	Body	15281289	16279688	2299	1524	0.759181	0.0423631	0.184197	0.0102744	0.00398456	No
smoking_initiation	21	40088819	41088819	cg19478460	39682577	-	-	39182582	40182177	2071	162	0.723176	0.0208141	0.244978	0.00704687	0.0039845	No
smoking_initiation	7	1370794	2370794	cg12018581	1031548	-	-	661677	1525909	1669	120	0.00314167	0.000105264	0.960587	0.0321813	0.00398447	No
smoking_initiation	10	102686838	105665256	cg17063452	103450447	FBXW4	Body	102950680	103937174	1183	1183	0.84875	0.059571	0.0819469	0.00574759	0.00398429	No
smoking_initiation	1	74491596	75491596	cg01540595	75590960	-	-	75091063	76090706	2116	816	0.490293	0.017715	0.470994	0.0170137	0.00398414	No
smoking_initiation	5	78808315	80763865	cg14882447	79967471	MSH3	Body	79467897	80467140	2588	2588	0.749138	0.0542724	0.179598	0.0130073	0.00398394	No
smoking_initiation	22	37897797	38897797	cg06146614	37957925	CDC42EP1	5'UTR	37458197	38457709	1678	833	0.814732	0.0551449	0.118147	0.00799273	0.00398347	No
smoking_initiation	12	111404371	113118346	cg06233471	113329649	RPH3A	Body	112829868	113826442	1710	267	0.80433	0.118563	0.0637329	0.0093906	0.00398337	No
smoking_initiation	5	78808315	80763865	cg05038143	80007402	MSH3	Body	79507986	80505998	2538	2538	0.667391	0.047849	0.261996	0.01878	0.0039833	No
smoking_initiation	3	76676032	77676032	cg19385799	78164711	-	-	77665524	78664652	2001	25	0.728961	0.0425491	0.212128	0.0123778	0.00398311	No
smoking_initiation	2	21567213	23082968	cg13278738	23007744	-	-	22507752	23507416	2043	1083	0.487318	0.0397397	0.433604	0.0353555	0.0039828	No
smoking_initiation	3	172853739	173853739	cg06015258	172828575	SPATA16	Body	172329171	173328096	1811	835	0.736092	0.0394442	0.209271	0.01121	0.00398279	No
smoking_initiation	2	164362639	165362639	cg16402817	165698673	COBLL1	TSS1500	165200324	166198526	1833	229	0.79302	0.0292005	0.167628	0.0061684	0.00398278	No
smoking_initiation	2	165750244	166750244	cg16402817	165698673	COBLL1	TSS1500	165200324	166198526	1833	927	0.79302	0.0292005	0.167628	0.0061684	0.00398278	No
smoking_initiation	11	45893574	46893574	cg13200125	47360181	MYBPC3	Body	46860855	47858755	1273	28	0.831235	0.054704	0.103285	0.00679324	0.00398275	No
smoking_initiation	13	100046450	101712300	cg07450210	99880947	UBAC2	Body	99384317	100380775	2453	847	0.735045	0.0453769	0.203064	0.0125319	0.00398273	No
smoking_initiation	1	45996709	46996709	cg06158320	46379179	MAST2	Body	45880669	46877810	1870	1629	0.8239	0.0702127	0.0939064	0.00799872	0.0039825	No
smoking_initiation	3	172853739	173853739	cg03729941	173114761	NLGN1	TSS1500	172615048	173614475	1832	1378	0.799793	0.0502479	0.137351	0.00862526	0.00398237	No
smoking_initiation	11	65061468	66061468	cg13529897	66489681	SPTBN2	TSS1500	65989758	66954546	666	82	0.858698	0.0200214	0.114629	0.00266871	0.00398214	No
smoking_initiation	4	14958598	15958598	cg16664589	15542494	CC2D2A	Body	15043175	16042061	2378	2165	0.756442	0.0432187	0.185749	0.0106086	0.00398213	No
smoking_initiation	1	76189019	77189019	cg11963676	76540110	ST6GALNAC3	TSS1500	76040931	77039979	2839	2297	0.764042	0.0373909	0.185511	0.00907458	0.00398177	No
smoking_initiation	11	111492273	113412811	cg12992838	111742315	ALG9	TSS200|TSS1500	111242816	112240104	1214	802	0.858132	0.0319554	0.102132	0.00379923	0.00398169	No
smoking_initiation	3	70564431	71564431	cg18821139	71466207	FOXP1	5'UTR	70967054	71965113	1778	941	0.809037	0.049898	0.129124	0.00795984	0.00398165	No
smoking_initiation	22	37897797	38897797	cg19501909	38001083	-	-	37501901	38500827	1625	867	0.813154	0.0557598	0.118952	0.00815283	0.00398151	No
smoking_initiation	1	41276623	42276623	cg03450107	41980863	HIVEP3	Body	41480895	42480391	1916	1580	0.781657	0.0876098	0.113981	0.0127712	0.00398149	No
smoking_initiation	2	100172408	101172408	cg26209001	100874495	-	-	100375281	101374203	2367	1793	0.688007	0.0350726	0.259704	0.013235	0.00398141	No
smoking_initiation	16	49266772	50266772	cg04412156	50647770	NKD1	Body	50149163	51147372	1503	120	0.816859	0.0633765	0.107451	0.00833265	0.0039814	No
smoking_initiation	16	50445156	51445156	cg04412156	50647770	NKD1	Body	50149163	51147372	1503	1099	0.816859	0.0633765	0.107451	0.00833265	0.0039814	No
smoking_initiation	2	181527603	182527603	cg09532840	181337276	-	-	180837722	181837040	2539	610	0.67589	0.0276597	0.280975	0.0114945	0.003981	No
smoking_initiation	11	113494505	114494505	cg15343917	114052116	ZBTB16	Body	113552234	114551144	2266	2062	0.763388	0.0522517	0.168828	0.0115518	0.00398084	No
smoking_initiation	10	102686838	105665256	cg02949340	102820489	KAZALD1	TSS1500	102321900	103320396	1815	1183	0.789763	0.0543482	0.142131	0.00977691	0.00398078	No
smoking_initiation	10	10633823	11633823	cg15068060	10409440	-	-	9909741	10909401	2814	777	0.0314756	0.0439136	0.384372	0.536258	0.00398061	No
smoking_initiation	10	9543159	10543159	cg15068060	10409440	-	-	9909741	10909401	2814	1730	0.0314756	0.0439136	0.384372	0.536258	0.00398061	No
smoking_initiation	5	133365452	134365452	cg19407086	133984178	SEC24A	TSS1500	133484344	134480998	1293	1100	0.822346	0.0435483	0.123585	0.0065406	0.00398025	No
smoking_initiation	20	61488382	62488382	cg12407749	61974754	CHRNA4	Body|3'UTR	61475661	62474640	2302	2261	0.768108	0.0350662	0.18443	0.00841573	0.0039802	No
smoking_initiation	11	65061468	66061468	cg26633783	65222609	-	-	64723375	65720841	1220	809	0.841998	0.046635	0.101755	0.00563185	0.00398001	No
smoking_initiation	10	114878364	115878364	cg09359264	115860906	-	-	115361060	116358789	2153	1256	0.676882	0.0231148	0.286252	0.0097712	0.00397994	No
smoking_initiation	1	45996709	46996709	cg00566999	45955733	TESK2	5'UTR	45456141	46455571	1788	891	0.717486	0.0398924	0.226076	0.0125659	0.00397992	No
smoking_initiation	17	15735462	16735462	cg12526520	16999428	MPRIP	Body	16499587	17498492	1912	281	0.0074179	0.00010756	0.97437	0.0141244	0.00397985	No
smoking_initiation	5	78808315	80763865	cg00540769	80689492	RNU5E|RNU5D|ACOT12	Body	80189933	81189415	1986	1289	7.85e-06	5.26e-07	0.933494	0.0625182	0.0039797	Yes
smoking_initiation	1	49011424	52273078	cg13221868	52498888	TXNDC12|KTI12	Body|1stExon	52000931	52998102	907	242	0.639785	0.0221752	0.322874	0.011187	0.00397968	No
smoking_initiation	5	78808315	80763865	cg22425903	80477064	RASGRF2	Body	79977504	80976470	2071	1764	0.788085	0.0560759	0.141776	0.010084	0.00397962	No
smoking_initiation	10	102686838	105665256	cg27395346	103330398	-	-	102830509	103829672	1447	1447	0.722035	0.0528588	0.206046	0.0150803	0.00397955	No
smoking_initiation	1	38257237	39257237	cg18647268	39735142	MACF1	Body	39235308	40233864	1656	42	0.860624	0.0110006	0.12283	0.00156604	0.0039794	No
smoking_initiation	11	65061468	66061468	cg16441504	65309491	LTBP3	Body	64809556	65808587	1315	1018	0.849765	0.0470257	0.0940305	0.00519964	0.00397939	No
smoking_initiation	9	127573097	128573097	cg11895806	127213815	-	-	126713979	127713478	1451	195	0.0162263	0.000146576	0.970882	0.00876622	0.00397925	No
smoking_initiation	10	102686838	105665256	cg11283427	102986306	-	-	102487039	103482029	1720	1365	0.78984	0.0545067	0.141886	0.00978757	0.00397923	No
smoking_initiation	2	112740183	113740183	cg24048403	112926903	FBLN7	Body	112427837	113426848	1854	1177	0.758166	0.046896	0.179839	0.0111198	0.00397922	No
smoking_initiation	17	30185935	31185935	cg23160584	30040281	-	-	29540371	30538600	1797	522	0.785336	0.0356304	0.16746	0.00759363	0.00397916	No
smoking_initiation	17	43621579	45293283	cg17198259	43208911	PLCD3|ACBD4	TSS1500|Body	42709096	43708418	1732	168	0.814923	0.0514702	0.121931	0.00769713	0.00397913	No
smoking_initiation	10	10633823	11633823	cg15835339	10828105	SFTA1P	Body	10328905	11327853	2466	1739	0.750259	0.0598365	0.172196	0.0137294	0.00397911	No
smoking_initiation	10	9543159	10543159	cg15835339	10828105	SFTA1P	Body	10328905	11327853	2466	420	0.750259	0.0598365	0.172196	0.0137294	0.00397911	No
smoking_initiation	10	36134124	37134124	cg06397711	35645415	CCNY	Body|5'UTR	35145436	36144975	1534	29	0.660987	0.0114847	0.318027	0.00552177	0.00397897	No
smoking_initiation	10	13033053	14033053	cg14508231	13754779	FRMD4A	Body	13255135	14253939	2685	2062	0.641337	0.0593183	0.270363	0.0250023	0.00397897	No
smoking_initiation	22	37897797	38897797	cg24179132	38012611	GGA1	Body|5'UTR	37512646	38512562	1604	880	0.813671	0.0559723	0.118248	0.00813028	0.00397888	No
smoking_initiation	10	10633823	11633823	cg00981107	11187389	CELF2	Body	10687505	11687170	2285	2180	0.754794	0.0750034	0.151203	0.0150209	0.00397887	No
smoking_initiation	11	63633552	64633552	cg13744822	64902092	SYVN1	TSS200	64402133	65401419	964	158	0.862986	0.0154003	0.115577	0.00205854	0.00397886	No
smoking_initiation	11	65061468	66061468	cg13744822	64902092	SYVN1	TSS200	64402133	65401419	964	311	0.862986	0.0154003	0.115577	0.00205854	0.00397886	No
smoking_initiation	20	61488382	62488382	cg15271054	62077647	KCNQ2	Body	61577739	62576991	2170	2081	0.77792	0.0460427	0.162447	0.00961078	0.00397881	No
smoking_initiation	18	53161743	54161743	cg01495494	53179320	TCF4	TSS1500|Body	52680292	53676203	1589	808	0.798499	0.0329742	0.158026	0.00652175	0.00397874	No
smoking_initiation	15	66976952	67976952	cg08120210	66682733	MAP2K1	Body	66183011	67181702	2343	496	0.771387	0.015128	0.205481	0.00402579	0.00397858	No
smoking_initiation	13	96323724	97323724	cg08626060	96746650	HS6ST3	Body	96247134	97246025	1588	1488	0.832267	0.0594285	0.0973765	0.00694924	0.00397855	No
smoking_initiation	2	100172408	101172408	cg04061650	99683438	TSGA10	Body	99183981	100182562	1563	7	0.0161742	0.000376973	0.957166	0.0223048	0.00397854	No
smoking_initiation	7	114440159	115440159	cg03766745	113952882	FOXP2	Body	113453533	114452346	1242	12	0.290107	0.00388374	0.692761	0.00927022	0.00397837	No
smoking_initiation	11	45893574	46893574	cg03065625	46941490	LRP4	TSS1500	46442526	47441472	1077	353	0.868434	0.0459801	0.0775075	0.00409973	0.00397823	No
smoking_initiation	4	176375795	177375795	cg21291471	176564252	GPM6A	Body	176064546	177064172	1594	1214	0.808702	0.063974	0.114308	0.00903859	0.00397785	No
smoking_initiation	1	49011424	52273078	cg20942910	51812011	TTC39A	TSS1500	51312619	52311561	868	830	0.827346	0.0442885	0.118072	0.00631649	0.00397765	No
smoking_initiation	3	131445722	132445722	cg26129606	131423855	CPNE4	Body	130926100	131922774	2719	1754	0.768757	0.0524956	0.163602	0.0111678	0.00397764	No
smoking_initiation	7	97207069	98207069	cg21218195	98189557	-	-	97690501	98688693	1547	777	8.59e-25	1.83e-26	0.975279	0.0207437	0.00397745	Yes
smoking_initiation	7	98571478	99571478	cg21218195	98189557	-	-	97690501	98688693	1547	82	8.59e-25	1.83e-26	0.975279	0.0207437	0.00397745	Yes
smoking_initiation	11	65061468	66061468	cg00464834	65316589	LTBP3	Body	64819168	65814842	1319	1028	0.833063	0.046011	0.110832	0.00611738	0.00397735	No
smoking_initiation	13	66449370	67449370	cg13638593	67240484	PCDH9	Body	66740709	67739191	1835	1273	0.19366	0.0633528	0.55685	0.18216	0.00397711	No
smoking_initiation	2	137071174	138807575	cg20619987	137638266	-	-	137138466	138137331	2671	2671	0.0126543	0.0479705	0.195248	0.74015	0.00397704	No
smoking_initiation	15	98704101	99704101	cg12408359	99437038	IGF1R	Body	98937106	99937016	2288	1739	0.750576	0.0663881	0.164512	0.014547	0.00397703	No
smoking_initiation	12	132880790	133880790	cg16300310	133381504	GOLGA3	Body	132887351	133827664	1786	1786	0.821966	0.0380473	0.129997	0.00601334	0.00397688	No
smoking_initiation	22	37897797	38897797	cg20471696	38322464	MICALL1	Body	37823292	38822300	1548	1469	0.719663	0.0497403	0.211973	0.0146468	0.00397679	No
smoking_initiation	11	45893574	46893574	cg09819791	46938583	LRP4	Body	46438715	47438282	1070	355	0.877034	0.0450688	0.0703117	0.00360918	0.00397669	No
smoking_initiation	17	77290135	78290135	cg21039665	77194259	HRNBP3	5'UTR	76694293	77679861	1692	604	0.814318	0.0124639	0.166694	0.00254744	0.00397647	No
smoking_initiation	10	8303551	9303551	cg09589189	7869138	TAF3	Body	7370016	8367870	2730	206	0.523598	0.0200412	0.435711	0.0166733	0.00397642	No
smoking_initiation	6	41401763	42401763	cg19352726	42757805	-	-	42257877	43255380	1494	151	0.806658	0.089377	0.0900187	0.00997002	0.00397639	No
smoking_initiation	1	33295572	34295572	cg05117633	33502512	AK2	TSS200	33003284	34002321	1462	1139	0.831945	0.0614158	0.0956086	0.00705403	0.00397618	No
smoking_initiation	11	113494505	114494505	cg18367578	114166446	NNMT	TSS200	113666670	114666259	2168	1673	0.767304	0.052353	0.165106	0.0112612	0.0039756	No
smoking_initiation	20	24695509	25695509	cg04923375	25667316	ZNF337	1stExon|5'UTR	25167392	26163326	1685	1122	0.837274	0.0259139	0.128853	0.00398406	0.00397557	No
smoking_initiation	15	98704101	99704101	cg08828594	99558786	-	-	99059438	100058609	2261	1396	0.702307	0.0621767	0.212713	0.018828	0.00397546	No
smoking_initiation	11	72809393	73809393	cg00906105	72433145	ARAP1	Body|1stExon|5'UTR	71933991	72931867	1287	112	0.867481	0.0258407	0.0997358	0.00296698	0.00397533	No
smoking_initiation	11	65061468	66061468	cg06609193	65848147	PACS1	Body	65349063	66344727	1471	1124	0.803841	0.0516957	0.132003	0.00848525	0.00397528	No
smoking_initiation	11	45893574	46893574	cg24347903	46958091	C11orf49	TSS200	46460038	47457789	1116	342	0.861411	0.0482318	0.0818057	0.00457646	0.00397515	No
smoking_initiation	9	119896391	120896391	cg07782630	119449545	TRIM32|ASTN2	TSS200|Body	118949998	119949430	2518	132	0.786586	0.0249112	0.178866	0.00566074	0.00397514	No
smoking_initiation	1	33295572	34295572	cg12598340	33367416	TMEM54	TSS1500	32875280	33867295	1301	809	0.833882	0.0507501	0.105007	0.00638673	0.0039751	No
smoking_initiation	10	114878364	115878364	cg02813126	115241025	-	-	114741067	115738559	1910	1732	0.797056	0.0350575	0.15701	0.0069019	0.0039751	No
smoking_initiation	12	132880790	133880790	cg06138257	133417190	CHFR	3'UTR	132967411	133827664	1781	1781	0.817413	0.0378259	0.134564	0.00622298	0.00397495	No
smoking_initiation	13	100046450	101712300	cg17518643	99969273	UBAC2|MIR548AN	Body	99469705	100469248	2406	1083	0.786257	0.05062	0.149526	0.00962265	0.00397489	No
smoking_initiation	17	37324339	38324339	cg02368765	38219085	THRA	TSS200|1stExon|5'UTR	37719644	38713686	1246	1005	0.81919	0.0437046	0.126391	0.00673912	0.0039747	No
smoking_initiation	19	17960956	18960956	cg14449575	19373743	HAPLN4	TSS200	18874202	19873269	1483	82	0.580428	0.00686783	0.403954	0.00477575	0.00397463	No
smoking_initiation	10	102686838	105665256	cg05876463	102810157	-	-	102312565	103309173	1820	1168	0.772242	0.0531069	0.159698	0.0109784	0.00397462	No
smoking_initiation	22	37897797	38897797	cg11923724	37912044	CARD10	Body	37412144	38409596	1666	782	0.816476	0.0528055	0.119048	0.00769546	0.00397459	No
smoking_initiation	5	93698290	94698290	cg22749105	94772490	FAM81B	Body|ExonBnd	94273438	95272433	1672	732	0.673489	0.0357603	0.272321	0.0144555	0.00397454	No
smoking_initiation	11	65061468	66061468	cg26860053	65397112	PCNXL3	Body	64897453	65897024	1349	1135	0.833293	0.0432886	0.113549	0.00589476	0.00397448	No
smoking_initiation	8	26925349	27925349	cg08705992	26484171	DPYSL2	Body	25985174	26984003	3423	187	0.413145	0.0215252	0.533561	0.0277951	0.00397411	No
smoking_initiation	20	61488382	62488382	cg23740750	61954987	COL20A1	Body	61456440	62454969	2282	2217	0.745146	0.0328394	0.208841	0.00919985	0.00397397	No
smoking_initiation	19	17960956	18960956	cg24604628	19206592	SLC25A42	5'UTR	18708908	19704915	1517	362	0.576031	0.00713403	0.407814	0.00504672	0.00397383	No
smoking_initiation	13	100046450	101712300	cg24856024	99969116	UBAC2|MIR548AN	Body	99469705	100467571	2405	1082	0.770267	0.0495841	0.165524	0.0106512	0.00397364	No
smoking_initiation	1	17936657	18936657	cg18560776	18884508	-	-	18384583	19383676	2545	1400	0.730458	0.0471812	0.205141	0.0132463	0.00397361	No
smoking_initiation	1	31695819	32695819	cg13288455	31386868	-	-	30886907	31886833	2098	398	0.778803	0.0549695	0.151561	0.0106935	0.00397332	No
smoking_initiation	11	65061468	66061468	cg04394031	65416901	SIPA1	Body	64917749	65916768	1348	1161	0.803517	0.0414726	0.143628	0.00740919	0.0039733	No
smoking_initiation	15	35899479	36899479	cg06601677	35983604	DPH6-AS1	Body	35484514	36483580	1892	1335	0.760241	0.0392673	0.186871	0.00964812	0.00397329	No
smoking_initiation	11	65061468	66061468	cg19379303	65488190	RNASEH2C	1stExon	64989071	65986258	1363	1288	0.827545	0.042597	0.119726	0.0061588	0.00397328	No
smoking_initiation	16	50445156	51445156	cg02449205	50916714	-	-	50417481	51416479	1674	1607	0.78	0.0576509	0.14748	0.0108964	0.00397328	No
smoking_initiation	22	37897797	38897797	cg23996325	38038349	LOC101927051|SH3BP1	Body	37539713	38538246	1640	958	0.817696	0.0573982	0.113004	0.00792837	0.0039731	No
smoking_initiation	3	70564431	71564431	cg13373048	71892575	-	-	71392645	72387007	2259	322	0.751257	0.0488565	0.183955	0.0119592	0.00397309	No
smoking_initiation	22	37897797	38897797	cg18266458	38611369	MAFF	3'UTR	38112225	39110836	1502	1189	0.843176	0.0544521	0.0924335	0.00596537	0.00397297	No
smoking_initiation	11	65061468	66061468	cg20051715	65639798	EFEMP2	Body	65140209	66138434	1404	1324	0.861575	0.0432034	0.0868951	0.00435335	0.00397286	No
smoking_initiation	1	45996709	46996709	cg04597831	45806086	TOE1|MUTYH	TSS1500|Body|1stExon|5'UTR	45306866	46305362	1854	624	0.8213	0.036695	0.132132	0.00589959	0.00397285	No
smoking_initiation	2	112740183	113740183	cg08852667	112642006	ANAPC1	TSS1500	112250758	113130532	1524	693	0.833786	0.0184783	0.14065	0.00311311	0.00397266	No
smoking_initiation	2	32308804	33308804	cg05486207	32268313	-	-	31768478	32765997	1186	515	0.855999	0.0614718	0.0732966	0.00525967	0.00397259	No
smoking_initiation	10	114878364	115878364	cg02699612	115513280	PLEKHS1	5'UTR	115014540	116013101	2264	1983	0.630622	0.0248604	0.327634	0.012912	0.0039724	No
smoking_initiation	3	180909057	181909057	cg27100806	180630217	FXR1	TSS1500	180130345	181129180	1030	154	0.864789	0.0522904	0.0744506	0.00449776	0.00397237	No
smoking_initiation	1	179283167	180283167	cg24657337	179262488	SOAT1	TSS1500	178762931	179762445	2948	2027	0.353302	0.0126788	0.608224	0.0218231	0.00397231	No
smoking_initiation	7	110600585	111600585	cg00657320	111462481	DOCK4	Body	110963415	111960212	1473	812	0.822062	0.0560703	0.110371	0.00752412	0.00397226	No
smoking_initiation	22	37897797	38897797	cg02742744	38578179	PLA2G6	TSS1500	38078378	39077129	1532	1266	0.820358	0.0561693	0.111846	0.00765405	0.00397211	No
smoking_initiation	10	102686838	105665256	cg03053579	102987483	LBX1	Body	102489331	103482029	1718	1365	0.815383	0.0562617	0.116358	0.0080248	0.00397194	No
smoking_initiation	20	41515801	42515801	cg08618693	42222986	IFT52	5'UTR	41723060	42722609	1952	1482	0.765513	0.0472641	0.172598	0.0106525	0.00397182	No
smoking_initiation	7	77271983	78271983	cg20776619	78415591	MAGI2	Body	77915863	78914631	2486	1182	0.762852	0.0615065	0.158865	0.0128049	0.00397174	No
smoking_initiation	1	33295572	34295572	cg18139020	33938191	ZSCAN20	TSS200	33438802	34438078	1784	1508	0.804533	0.0569528	0.125651	0.00889088	0.00397172	No
smoking_initiation	11	113494505	114494505	cg02580722	114309934	REXO2	TSS200	113810128	114809708	2178	1388	0.769345	0.0498283	0.166101	0.0107539	0.00397162	No
smoking_initiation	10	13033053	14033053	cg19120064	13749285	FRMD4A	Body	13249379	14248699	2690	2078	0.738763	0.0684216	0.17284	0.0160038	0.00397162	No
smoking_initiation	19	17960956	18960956	cg03700483	18667937	KXD1	TSS1500	18168674	19167715	1354	1112	0.845549	0.041477	0.10391	0.00509313	0.00397129	No
smoking_initiation	10	102686838	105665256	cg18834029	103349097	POLL|RP11-529I10.4	TSS1500|Body	102849455	103846869	1423	1423	0.829913	0.0586469	0.100379	0.00708943	0.00397125	No
smoking_initiation	20	61488382	62488382	cg09760200	62439544	-	-	61940280	62918893	1959	1198	0.767695	0.0375027	0.181947	0.0088843	0.00397117	No
smoking_initiation	7	132583234	134089846	cg20319484	132333585	PLXNA4	TSS200	131834268	132832999	1803	435	0.805636	0.0497695	0.132446	0.00817809	0.00397102	No
smoking_initiation	10	13033053	14033053	cg26951712	13740925	FRMD4A	Body	13241156	14239065	2705	2103	0.706593	0.0655512	0.204882	0.0190031	0.00397102	No
smoking_initiation	14	99193843	100193843	cg02322434	99717302	BCL11B	Body	99217405	100217133	1948	1919	0.629745	0.0953725	0.235283	0.0356287	0.00397087	No
smoking_initiation	20	61488382	62488382	cg05357717	62317412	RTEL1	Body	61817589	62817277	1966	1441	0.766669	0.0342413	0.186781	0.00833812	0.00397075	No
smoking_initiation	11	65061468	66061468	cg23199143	65769146	BANF1|EIF1AD	TSS1500|5'UTR	65269897	66266706	1379	1174	0.846453	0.0513763	0.0925843	0.00561552	0.0039707	No
smoking_initiation	6	41401763	42401763	cg05144700	41301695	-	-	40801982	41801022	2043	584	0.710893	0.0431421	0.228153	0.013842	0.00397056	No
smoking_initiation	4	140386963	141386963	cg01162573	141715259	-	-	141219043	142215006	2167	299	0.775808	0.0357091	0.176397	0.00811529	0.00397041	No
smoking_initiation	11	113494505	114494505	cg21571073	113970545	ZBTB16	Body	113471356	114469983	2233	2197	0.777336	0.0525007	0.155682	0.0105107	0.00397041	No
smoking_initiation	2	164362639	165362639	cg19804403	165753477	-	-	165255153	166252907	1920	187	0.76196	0.0542156	0.16791	0.0119433	0.00397038	No
smoking_initiation	2	165750244	166750244	cg19804403	165753477	-	-	165255153	166252907	1920	1056	0.76196	0.0542156	0.16791	0.0119433	0.00397038	No
smoking_initiation	16	220986	1220986	cg26728422	1429015	UNKL	5'UTR	929428	1928929	2372	488	0.639332	0.0100744	0.34125	0.00537332	0.00397035	No
smoking_initiation	2	100172408	101172408	cg27306873	99771984	TSGA10|LIPT1	TSS1500|5'UTR	99272802	100271619	1623	166	0.472061	0.0137014	0.495879	0.0143887	0.00397033	No
smoking_initiation	10	102686838	105665256	cg01130364	102977010	-	-	102477259	103476298	1735	1361	0.796018	0.0549516	0.135696	0.00936356	0.00397016	No
smoking_initiation	8	8208714	11263655	cg14164315	11665917	FDFT1	TSS200|TSS1500|Body|5'UTR	11166076	11894717	2275	268	0.717533	0.0317613	0.236281	0.0104549	0.00396992	No
smoking_initiation	3	113647927	114647927	cg14659930	114128301	ZBTB20	5'UTR	113628756	114627784	1291	1245	0.254571	0.0457198	0.589815	0.105924	0.00396978	No
smoking_initiation	14	77029375	78029375	cg24916757	78262209	-	-	77762264	78761241	3036	568	0.625792	0.014242	0.348078	0.00791774	0.00396968	No
smoking_initiation	3	180909057	181909057	cg04141574	181753729	-	-	181254051	182252744	1060	655	0.768125	0.0601851	0.155537	0.0121829	0.00396958	No
smoking_initiation	7	1370794	2370794	cg24797360	1140071	C7orf50	Body	661677	1640033	1816	267	0.795664	0.0437708	0.148434	0.00816166	0.00396949	No
smoking_initiation	8	52069449	53069449	cg25676304	52811939	PCMTD1	TSS200	52312549	53305837	1895	1625	0.804929	0.045865	0.137411	0.00782571	0.00396935	No
smoking_initiation	2	62408877	63916606	cg07951950	62955285	EHBP1	Body	62456544	63454401	1476	1476	0.812213	0.0501872	0.125858	0.00777287	0.00396927	No
smoking_initiation	1	49011424	52273078	cg03814321	51810337	TTC39A	Body	51312619	52309523	863	830	0.872181	0.0466461	0.0732879	0.00391562	0.00396925	No
smoking_initiation	7	1370794	2370794	cg23362687	883564	UNC84A	Body	661677	1382320	1561	12	0.826176	0.0272629	0.138041	0.00455124	0.0039692	No
smoking_initiation	1	173604743	175385243	cg08662931	173376027	LOC100506023	Body	172876363	173875401	1488	270	0.819311	0.0389442	0.131528	0.00624794	0.00396911	No
smoking_initiation	2	161601261	163302993	cg06179469	161350470	RBMS1	TSS200	160850515	161849979	2456	866	0.738165	0.0509632	0.193544	0.0133584	0.00396899	No
smoking_initiation	13	96323724	97323724	cg20835292	95963763	-	-	95464661	96460935	2662	98	0.736571	0.0245016	0.227398	0.00756028	0.00396883	No
smoking_initiation	20	61488382	62488382	cg02914589	61309080	-	-	60810432	61808730	1814	807	0.796327	0.0273195	0.166671	0.005714	0.00396873	No
smoking_initiation	13	66449370	67449370	cg17387979	67804339	PCDH9	1stExon|5'UTR	67304478	68303844	2119	253	0.790131	0.0490285	0.14771	0.0091616	0.00396872	No
smoking_initiation	12	132880790	133880790	cg03243787	132980289	-	-	132480316	133479757	1705	1376	0.800589	0.0361442	0.152421	0.0068774	0.00396866	No
smoking_initiation	1	173604743	175385243	cg11708417	173603539	LOC730159|ANKRD45	TSS1500|Body	173104771	174103506	1350	498	0.842266	0.0512293	0.0966604	0.00587522	0.00396864	No
smoking_initiation	17	43621579	45293283	cg09452256	45338019	ITGB3	Body	44838685	45837869	1956	905	0.804562	0.0547131	0.128052	0.00870402	0.00396855	No
smoking_initiation	6	157238258	158238258	cg00513338	158488838	SYNJ2	Body	157991780	158988680	2975	615	0.764794	0.0590394	0.159861	0.0123367	0.00396849	No
smoking_initiation	6	158382320	159382320	cg00513338	158488838	SYNJ2	Body	157991780	158988680	2975	1913	0.764794	0.0590394	0.159861	0.0123367	0.00396849	No
smoking_initiation	7	98571478	99571478	cg02531703	99769917	GPC2	Body	99276508	100266633	1052	258	3.98e-05	1.72e-06	0.954814	0.0411756	0.00396844	Yes
smoking_initiation	2	124205	1124205	cg08800613	1595498	-	-	1095502	2094952	3109	141	4.49e-06	8.97e-08	0.97651	0.0195174	0.0039682	Yes
smoking_initiation	10	125180419	126180419	cg26120477	125367374	-	-	124871497	125866024	2243	1590	0.00330644	6.5e-05	0.973537	0.0191232	0.00396812	No
smoking_initiation	3	172853739	173853739	cg24887860	173774028	NLGN1	Body	173274337	174273874	2099	993	0.759154	0.0523387	0.172641	0.0118985	0.00396798	No
smoking_initiation	7	1370794	2370794	cg25612754	948567	ADAP1	Body	661677	1448543	1613	64	0.735099	0.0244077	0.228928	0.0075972	0.00396777	No
smoking_initiation	12	132880790	133880790	cg13661333	133770670	ZNF268	Body	133271355	133827664	1141	1141	0.830296	0.0338196	0.126758	0.00515914	0.00396758	No
smoking_initiation	19	17960956	18960956	cg02479949	18668558	C19orf50	TSS200	18168674	19168183	1356	1112	0.806829	0.0395983	0.14261	0.00699517	0.00396754	No
smoking_initiation	16	49266772	50266772	cg08554257	50730737	NOD2	TSS1500	50231296	51230692	1503	30	0.787534	0.0594523	0.138588	0.0104583	0.00396721	No
smoking_initiation	16	50445156	51445156	cg08554257	50730737	NOD2	TSS1500	50231296	51230692	1503	1189	0.787534	0.0594523	0.138588	0.0104583	0.00396721	No
smoking_initiation	11	45893574	46893574	cg22015966	47198573	ARFGAP2	TSS200	46699124	47696596	1236	226	0.840786	0.0494371	0.0999373	0.00587221	0.00396702	No
smoking_initiation	15	63398709	64398709	cg23071107	64445802	SNX22	Body	63945836	64945536	1340	946	0.848999	0.033404	0.109333	0.00429774	0.00396696	No
smoking_initiation	5	50321338	51321338	cg03451833	50265905	LOC100287592	Body	49766811	50764649	1987	840	0.746701	0.060152	0.17508	0.0140999	0.00396691	No
smoking_initiation	17	26823322	27823322	cg22050156	28286254	EFCAB5	Body	27786460	28786224	1019	50	0.0370628	0.00171396	0.914949	0.0423076	0.00396682	No
smoking_initiation	3	70564431	71564431	cg24060943	71405029	FOXP1	5'UTR	70905581	71904983	1747	1040	0.78439	0.0578936	0.143185	0.0105641	0.00396673	No
smoking_initiation	22	42198430	43198430	cg16170490	42302146	SREBF2	3'UTR	41803279	42800081	1673	1127	0.00624411	0.00103843	0.847766	0.140985	0.00396673	No
smoking_initiation	10	13033053	14033053	cg04557357	13934255	FRMD4A	Body	13434975	14434252	2783	1562	0.739229	0.0613928	0.180431	0.0149807	0.00396649	No
smoking_initiation	17	15735462	16735462	cg22533099	15817372	-	-	15317595	16315407	1377	896	0.841273	0.0596184	0.0888497	0.00629254	0.00396634	No
smoking_initiation	20	61488382	62488382	cg17062171	61916072	ARFGAP1	Body	61416632	62415693	2178	2071	0.760002	0.029444	0.198886	0.00770127	0.00396633	No
smoking_initiation	17	7303118	8303118	cg20720042	8329726	-	-	7829928	8824138	1821	959	0.0320103	0.0210314	0.569091	0.373901	0.00396629	No
smoking_initiation	12	132880790	133880790	cg02073545	133324729	ANKLE2	Body	132826881	133817108	1786	1785	0.809523	0.0374711	0.14245	0.00658974	0.00396625	No
smoking_initiation	11	65061468	66061468	cg20093577	65819742	SF3B2	TSS200	65319986	66319313	1447	1152	0.838035	0.0527405	0.0990297	0.00622831	0.00396605	No
smoking_initiation	2	165750244	166750244	cg05804388	167096202	LOC101929680|SCN9A	Body	166597357	167595768	2588	277	0.763966	0.0424853	0.179599	0.00998381	0.00396601	No
smoking_initiation	3	70564431	71564431	cg03059348	71924999	-	-	71425370	72424471	2257	256	0.780796	0.0507874	0.154411	0.0100398	0.00396584	No
smoking_initiation	5	42690647	43690647	cg26162554	42425093	GHR	5'UTR	41928213	42925078	1798	596	0.0086544	0.000122627	0.973468	0.0137895	0.00396576	No
smoking_initiation	15	47185010	48185010	cg18093631	46985068	-	-	46488360	47484264	2335	693	0.777211	0.0520221	0.156341	0.0104606	0.00396559	No
smoking_initiation	5	93698290	94698290	cg19075208	94890810	TTC37|ARSK	TSS200	94391689	95388952	1524	480	0.836229	0.0436847	0.110359	0.00576122	0.00396554	No
smoking_initiation	1	31695819	32695819	cg15554885	31534807	PUM1	5'UTR	31034859	32033386	2023	725	0.789982	0.053465	0.142919	0.00966863	0.00396528	No
smoking_initiation	19	17960956	18960956	cg23146959	18682375	UBA52	TSS1500	18182432	19181972	1341	1073	0.781711	0.0384008	0.167689	0.00823363	0.00396524	No
smoking_initiation	20	61488382	62488382	cg15627277	61973941	-	-	61474197	62473876	2301	2258	0.790655	0.0361024	0.161889	0.00738809	0.00396518	No
smoking_initiation	5	133365452	134365452	cg01194310	133463984	TCF7	Body	132964017	133959863	2052	1052	0.772512	0.0444638	0.169318	0.00974152	0.00396518	No
smoking_initiation	3	76676032	77676032	cg24360978	77140685	ROBO2	Body|5'UTR	76640841	77640288	2616	2507	0.761182	0.0455793	0.178584	0.0106896	0.00396509	No
smoking_initiation	20	41515801	42515801	cg17463527	42187837	SGK2	5'UTR	41688182	42687608	1890	1545	0.800869	0.0490654	0.13767	0.00843041	0.00396503	No
smoking_initiation	1	45996709	46996709	cg05376185	47082869	MOBKL2C	TSS1500	46583418	47582725	1819	724	1.19e-07	3.35e-08	0.776759	0.219276	0.00396492	Yes
smoking_initiation	3	70564431	71564431	cg22817727	71928464	-	-	71430389	72426577	2247	245	0.714247	0.0463252	0.221125	0.0143379	0.00396487	No
smoking_initiation	3	156893770	159548333	cg22511079	159481693	SCHIP1|IQCJ-SCHIP1	Body	158981898	159980921	1753	834	0.80027	0.0205728	0.170806	0.004387	0.00396481	No
smoking_initiation	1	31695819	32695819	cg16776021	31330831	-	-	30830957	31830077	2159	256	0.762458	0.0511009	0.171018	0.0114579	0.00396449	No
smoking_initiation	11	72809393	73809393	cg08442798	72388033	-	-	71891184	72887612	1279	54	0.83629	0.0247103	0.131164	0.00387162	0.00396448	No
smoking_initiation	20	61488382	62488382	cg00410872	62127517	EEF1A2	Body	61628380	62626937	2155	1971	0.797331	0.0494712	0.140519	0.00871467	0.00396448	No
smoking_initiation	2	32308804	33308804	cg21992501	32872637	TTC27	Body	32372992	33372505	1792	1680	0.802729	0.0490239	0.135982	0.00830067	0.0039643	No
smoking_initiation	12	132880790	133880790	cg09120938	133424655	CHFR	Body	132967411	133827664	1781	1781	0.82501	0.0381774	0.126977	0.00587191	0.00396391	No
smoking_initiation	10	102686838	105665256	cg14559356	102976532	-	-	102476918	103476298	1737	1361	0.814628	0.0562379	0.11709	0.00807937	0.0039639	No
smoking_initiation	3	175218927	176218927	cg13134407	176535538	LINC01209	TSS1500	176036019	177035185	2647	546	0.76305	0.0466019	0.17566	0.0107242	0.00396384	No
smoking_initiation	14	99193843	100193843	cg01046026	100203730	-	-	99703968	100702483	1617	724	0.796085	0.0537384	0.136971	0.00924205	0.00396371	No
smoking_initiation	11	65061468	66061468	cg09830206	65987958	PACS1	Body	65488556	66486143	1284	888	0.852821	0.0468647	0.0913358	0.00501518	0.00396356	No
smoking_initiation	6	108494161	109494161	cg08576898	108366864	OSTM1	Body	107868730	108866570	1262	331	1.18e-07	2.92e-08	0.798898	0.197139	0.00396328	Yes
smoking_initiation	11	111492273	113412811	cg08393305	111749802	C11orf1|FDXACB1	TSS200|1stExon	111249819	112245132	1194	807	0.864261	0.0322736	0.0959242	0.00357808	0.00396305	No
smoking_initiation	20	61488382	62488382	cg12828073	62795688	MYT1	TSS200	62295701	62918893	1277	516	0.850328	0.0356987	0.105581	0.00442858	0.00396283	No
smoking_initiation	8	64412021	65412021	cg01510388	65711658	CYP7B1	TSS1500	65213478	66211217	1654	363	0.80564	0.0215961	0.164398	0.00440292	0.00396273	No
smoking_initiation	16	220986	1220986	cg14083925	1121693	SSTR5|SSTR5-AS1	TSS1500|Body	622211	1620550	1756	953	0.0389912	0.052232	0.386743	0.518071	0.00396266	No
smoking_initiation	2	165750244	166750244	cg09420992	166931116	SCN1A	TSS1500|5'UTR	166431199	167430697	2412	572	0.773859	0.0413804	0.171625	0.00917328	0.0039626	No
smoking_initiation	8	8208714	11263655	cg07392449	11324666	FAM167A	TSS1500	10824813	11824213	2957	1065	0.0371861	0.00792653	0.783845	0.167079	0.00396255	No
smoking_initiation	10	102686838	105665256	cg18334881	102982492	-	-	102483131	103482029	1727	1365	0.791023	0.0546004	0.140706	0.0097083	0.00396241	No
smoking_initiation	2	100172408	101172408	cg17596577	100675124	AFF3	Body	100176775	101174832	2183	2177	0.764408	0.0454847	0.175694	0.0104504	0.00396233	No
smoking_initiation	10	13033053	14033053	cg19061274	13134093	CCDC3	5'UTR	12634144	13633835	2546	1481	0.728866	0.0712578	0.178469	0.0174442	0.00396232	No
smoking_initiation	16	69076894	70607394	cg04454426	70507104	FUK	Body	70011185	71001039	732	337	0.0185697	0.00452873	0.782186	0.190753	0.00396197	No
smoking_initiation	2	112740183	113740183	cg07170020	112895834	FBLN7	TSS200	112396055	113395513	1858	1118	0.792675	0.0491896	0.145169	0.0090045	0.00396191	No
smoking_initiation	5	78808315	80763865	cg17374356	80490865	RASGRF2	Body	79990883	80990851	2047	1716	0.75634	0.0535576	0.173835	0.0123056	0.00396179	No
smoking_initiation	11	63633552	64633552	cg16434190	64642144	EHD1	Body	64142391	65141501	1021	474	0.871646	0.0643282	0.0559399	0.00412445	0.00396175	No
smoking_initiation	11	65061468	66061468	cg16434190	64642144	EHD1	Body	64142391	65141501	1021	52	0.871646	0.0643282	0.0559399	0.00412445	0.00396175	No
smoking_initiation	20	24695509	25695509	cg27526549	24929687	CST7	TSS200	24429938	25429287	2608	2107	0.747998	0.0311948	0.208168	0.00867756	0.00396163	No
smoking_initiation	15	63398709	64398709	cg25972022	64015479	HERC1	Body	63515503	64515434	1880	1795	0.752277	0.0762778	0.152069	0.0154152	0.0039616	No
smoking_initiation	4	143010148	144010148	cg11034191	143767672	INPP4B	TSS200	143268348	144266979	1912	1323	0.814514	0.0558964	0.117564	0.00806391	0.00396158	No
smoking_initiation	1	45996709	46996709	cg00950809	47082851	MOBKL2C	TSS1500	46583418	47582725	1819	724	6.27e-09	1.77e-09	0.776762	0.219277	0.00396146	Yes
smoking_initiation	4	14958598	15958598	cg02481294	15704550	BST1	TSS200	15204641	16204356	2399	1793	0.755193	0.0424935	0.18779	0.0105627	0.00396127	No
smoking_initiation	11	45893574	46893574	cg22708233	47198576	ARFGAP2	TSS200	46699124	47696596	1236	226	0.837523	0.0492452	0.103207	0.00606444	0.00396125	No
smoking_initiation	11	65061468	66061468	cg07602924	66118407	-	-	65623739	66610645	1061	631	0.867844	0.0203938	0.10533	0.00247122	0.00396117	No
smoking_initiation	17	77290135	78290135	cg21516384	78233839	RNF213	TSS1500	77734005	78733528	2326	1140	0.534124	0.0210686	0.424121	0.0167256	0.00396096	No
smoking_initiation	12	132880790	133880790	cg03872655	133168990	-	-	132675970	133531127	1568	1439	0.812725	0.0363173	0.140713	0.0062839	0.00396082	No
smoking_initiation	8	52069449	53069449	cg27399080	52809365	PCMTD1	Body|5'UTR	52310188	53305837	1898	1628	0.774072	0.0441121	0.16827	0.00958527	0.00396063	No
smoking_initiation	3	172853739	173853739	cg08216491	172555293	-	-	172055506	173054384	2049	261	0.789834	0.0368819	0.161773	0.00755017	0.00396055	No
smoking_initiation	12	49452394	50452394	cg13636881	49212219	CACNB3	TSS200|Body	48712638	49712061	1878	327	0.778325	0.0405478	0.168397	0.0087689	0.00396044	No
smoking_initiation	1	31695819	32695819	cg09942999	32707389	MTMR9L	TSS200	32209650	33204974	803	377	0.793124	0.0784504	0.113266	0.0111995	0.00396034	No
smoking_initiation	11	45893574	46893574	cg06619040	47319896	MADD	Body	46820788	47818705	1282	79	0.823425	0.0541698	0.111138	0.00730736	0.00396022	No
smoking_initiation	11	65061468	66061468	cg04338129	65635391	EFEMP2	Body	65139539	66132748	1405	1326	0.783035	0.0392574	0.165456	0.00829116	0.00396022	No
smoking_initiation	1	173604743	175385243	cg00260231	173524381	SLC9C2	Body	173026358	174024181	1387	387	0.843863	0.0421491	0.104797	0.00523042	0.00396009	No
smoking_initiation	10	102686838	105665256	cg04215703	102826625	-	-	102327260	103326029	1816	1194	0.793524	0.054644	0.138349	0.0095231	0.00395999	No
smoking_initiation	1	58315243	59315243	cg04863005	59043208	TACSTD2	TSS200	58543436	59543117	2486	2111	4.38e-07	1.21e-07	0.781132	0.214907	0.00395993	Yes
smoking_initiation	12	132880790	133880790	cg17092099	133415266	-	-	132967411	133827664	1781	1781	3.05e-05	1.41e-06	0.95196	0.0440481	0.00395965	Yes
smoking_initiation	3	156893770	159548333	cg17256712	159204528	SCHIP1|IQCJ-SCHIP1	Body	158705066	159702325	1670	1338	0.8123	0.0446855	0.131808	0.00724695	0.00395963	No
smoking_initiation	14	99193843	100193843	cg00851830	100201016	-	-	99701459	100700766	1614	726	0.815289	0.0550241	0.117782	0.00794518	0.00395959	No
smoking_initiation	11	65061468	66061468	cg04781709	65142032	-	-	64645037	65641931	1237	748	0.798514	0.0440435	0.145464	0.00801936	0.00395953	No
smoking_initiation	12	120583279	121583279	cg10895952	120528669	CCDC64	Body	120029388	121028398	1660	701	0.831987	0.050242	0.107334	0.00647774	0.00395937	No
smoking_initiation	3	146606319	148216635	cg22897419	147449682	-	-	146949828	147948636	1772	1772	0.81509	0.0381242	0.136449	0.00637816	0.00395935	No
smoking_initiation	12	132880790	133880790	cg26437290	133225974	POLE	Body	132826881	133724985	1557	1556	0.845781	0.037944	0.107497	0.00481866	0.0039593	No
smoking_initiation	19	17960956	18960956	cg19851976	18812192	CRTC1	Body	18312588	19310527	1317	765	0.000102784	4.88e-06	0.950816	0.0451167	0.00395918	No
smoking_initiation	11	72809393	73809393	cg03622371	73000436	P2RY6	5'UTR	72500924	73500214	1163	924	0.000591567	2.04e-05	0.962196	0.0332331	0.00395909	No
smoking_initiation	2	202343875	203343875	cg21237370	202564796	MPP4	TSS1500	202066124	203064750	1961	1433	0.78035	0.0476771	0.158344	0.00967038	0.00395861	No
smoking_initiation	11	72809393	73809393	cg24242981	73472417	RAB6A	TSS1500	72972860	73971403	1664	1485	0.829835	0.0307299	0.130643	0.0048339	0.00395825	No
smoking_initiation	15	77525464	78525464	cg17709253	77852374	-	-	77353257	78351859	2167	1939	0.00140609	6.47e-05	0.950856	0.0437154	0.00395824	Yes
smoking_initiation	5	133365452	134365452	cg02847042	133870539	JADE2	Body|5'UTR	133371469	134369840	1358	1352	0.851492	0.0462238	0.0932668	0.00505909	0.00395812	No
smoking_initiation	22	45942288	46942288	cg23066564	46481734	LOC400931	TSS200	45981899	46981340	1385	1244	0.863297	0.0152	0.115515	0.0020299	0.00395811	No
smoking_initiation	16	50445156	51445156	cg00687728	50917680	-	-	50418142	51417652	1676	1610	0.774807	0.0569289	0.153064	0.0112424	0.00395806	No
smoking_initiation	1	33295572	34295572	cg03592149	33603950	-	-	33105707	34102537	1530	1348	0.830282	0.0639682	0.094514	0.00727777	0.00395798	No
smoking_initiation	11	113494505	114494505	cg27230999	114466865	FAM55D	TSS1500	113967017	114966825	2328	1182	0.766565	0.0511146	0.167217	0.0111461	0.00395767	No
smoking_initiation	22	37897797	38897797	cg02477448	38199880	H1F0	TSS1500	37700177	38699050	1683	1366	0.803448	0.0560491	0.127645	0.00890062	0.00395757	No
smoking_initiation	17	37324339	38324339	cg21246872	38295894	CASC3	TSS1500	37797381	38795780	1229	912	0.845306	0.0422015	0.103378	0.00515715	0.00395754	No
smoking_initiation	11	65061468	66061468	cg24278087	65904369	PACS1	Body	65405300	66402932	1426	1060	0.840263	0.0525903	0.0971152	0.00607428	0.00395749	No
smoking_initiation	22	45942288	46942288	cg07738268	46659381	PKDREJ	TSS200	46159717	47158444	1712	969	0.0469455	0.000875625	0.930863	0.0173585	0.00395747	No
smoking_initiation	22	37897797	38897797	cg20835725	38200979	H1F0	TSS200	37701373	38699050	1682	1366	0.820461	0.0572349	0.110633	0.00771375	0.00395746	No
smoking_initiation	3	70564431	71564431	cg00091098	71100993	FOXP1	Body	70602254	71600077	1522	1479	0.765341	0.0588856	0.159545	0.0122715	0.00395746	No
smoking_initiation	15	66976952	67976952	cg17738628	67155520	-	-	66655569	67655207	2407	1544	0.757671	0.0507407	0.175858	0.0117731	0.00395728	No
smoking_initiation	20	61488382	62488382	cg18346693	62286145	STMN3	TSS1500	61789531	62785149	1977	1502	0.810975	0.036239	0.142466	0.00636224	0.00395725	No
smoking_initiation	1	33295572	34295572	cg18187148	34090853	CSMD2	Body	33590873	34590706	1987	1338	0.765063	0.0512886	0.168406	0.0112857	0.00395721	No
smoking_initiation	11	113494505	114494505	cg22719782	114310057	REXO2	TSS200	113810128	114809708	2178	1388	0.777553	0.0503599	0.157907	0.0102232	0.00395691	No
smoking_initiation	10	102686838	105665256	cg20428342	102820768	KAZALD1	TSS1500	102321900	103320642	1818	1186	0.760346	0.0523434	0.171548	0.0118057	0.00395687	No
smoking_initiation	16	24227064	25851633	cg01456609	25700781	-	-	25200983	26200014	2740	1684	0.748886	0.0503458	0.184417	0.012394	0.00395684	No
smoking_initiation	7	114440159	115440159	cg05479010	115850173	TES	TSS1500	115351219	116346603	1853	57	0.568931	0.00512375	0.418226	0.00376256	0.00395662	No
smoking_initiation	15	98704101	99704101	cg23039580	99194431	IGF1R	Body	98694588	99694412	2611	2593	0.729905	0.0670057	0.182393	0.0167398	0.00395648	No
smoking_initiation	19	17960956	18960956	cg03594868	18234829	MAST3	Body	17735270	18730695	1472	1096	0.824491	0.0403838	0.125048	0.00612094	0.00395641	No
smoking_initiation	11	65061468	66061468	cg04264417	65769689	BANF1|EIF1AD	TSS200|1stExon|5'UTR	65269897	66269464	1380	1174	0.849244	0.0515467	0.0898058	0.005447	0.00395638	No
smoking_initiation	5	157207571	158207571	cg12874971	157502673	-	-	157002695	158002353	2744	2211	0.00746809	0.0423254	0.14192	0.80433	0.0039563	No
smoking_initiation	5	133365452	134365452	cg09544878	133747733	CDKN2AIPNL	TSS200	133248124	134246855	1377	1211	0.820685	0.0446405	0.123978	0.00673975	0.00395627	No
smoking_initiation	4	143010148	144010148	cg04155798	143776422	-	-	143276611	144274348	1903	1307	0.815174	0.0559887	0.116859	0.00802228	0.00395568	No
smoking_initiation	3	16351202	17351202	cg02993324	17506627	TBC1D5	Body	17006724	18006359	1563	606	0.834515	0.0588917	0.095876	0.00676201	0.00395563	No
smoking_initiation	17	43621579	45293283	cg27395066	43221220	ACBD4	3'UTR	42721532	43719870	1723	196	4.57e-19	2.93e-20	0.936069	0.0599757	0.00395558	Yes
smoking_initiation	19	17960956	18960956	cg18362448	18544419	SSBP4	Body	18047283	19043249	1414	1307	0.758356	0.0368743	0.191506	0.00930784	0.00395555	No
smoking_initiation	3	70564431	71564431	cg19758372	71180287	FOXP1	TSS200|Body	70681401	71679664	1457	1273	0.845338	0.0691086	0.0754352	0.00616307	0.00395538	No
smoking_initiation	13	100046450	101712300	cg24940731	99624628	DOCK9	Body	99124667	100124160	2462	276	0.00493225	5.88e-05	0.97939	0.0116638	0.00395527	No
smoking_initiation	5	42690647	43690647	cg00394261	42483732	GHR	5'UTR	41983968	42983493	1918	795	0.755699	0.0352068	0.196012	0.00912793	0.00395489	No
smoking_initiation	1	43511737	44511737	cg21686694	44870714	RNF220	TSS1500	44371107	45369548	1549	158	0.798108	0.0454535	0.144271	0.0082125	0.00395487	No
smoking_initiation	5	154339646	155339646	cg11690249	154272029	GEMIN5	Body	153772161	154771346	2057	1051	0.770481	0.0522461	0.162316	0.0110026	0.00395486	No
smoking_initiation	20	61488382	62488382	cg05165559	62037758	KCNQ2	3'UTR	61537999	62537288	2195	2155	0.770744	0.043302	0.172322	0.00967742	0.0039546	No
smoking_initiation	20	41515801	42515801	cg07801265	42242549	IFT52	Body	41743449	42742509	1980	1426	0.797985	0.0489909	0.140451	0.00861882	0.00395429	No
smoking_initiation	15	35899479	36899479	cg24504999	36871565	C15orf41	TSS1500	36372560	37370729	2178	1286	0.720805	0.0369092	0.226726	0.0116056	0.00395403	No
smoking_initiation	17	37324339	38324339	cg11971478	38375459	WIPF2	TSS200	37876179	38875308	1243	806	0.852031	0.0153642	0.126376	0.00227491	0.00395399	No
smoking_initiation	10	102686838	105665256	cg11548411	103052605	-	-	102552663	103551522	1623	1392	0.812785	0.0547958	0.120355	0.00811005	0.00395387	No
smoking_initiation	11	85480958	86480958	cg09611279	86792640	TMEM135	Body	86293233	87292319	3531	703	0.485981	0.0178683	0.474746	0.0174513	0.00395343	No
smoking_initiation	5	169799916	170799916	cg24890421	171076318	-	-	170576395	171575029	1622	300	0.77937	0.0456756	0.161538	0.00946312	0.00395338	No
smoking_initiation	12	69155167	70155167	cg09167970	70636866	CNOT2|LINC01481	TSS1500|Body|1stExon|5'UTR	70137116	71136612	2988	45	0.707809	0.0397964	0.23522	0.0132212	0.00395331	No
smoking_initiation	2	50235943	51841259	cg09044294	50234533	NRXN1	Body	49734783	50733958	2666	1531	0.604757	0.0460853	0.320765	0.0244398	0.00395327	No
smoking_initiation	7	90781409	91781409	cg01575061	91809117	CYP51A1-AS1	Body	91310022	92306993	1281	800	8.47e-08	5.6e-10	0.989505	0.00654216	0.00395313	Yes
smoking_initiation	20	61488382	62488382	cg01752326	62526288	DNAJC5	TSS200	62026398	62918893	1797	1036	0.806087	0.0372747	0.145941	0.00674457	0.00395304	No
smoking_initiation	20	61488382	62488382	cg01916962	62539861	DNAJC5	5'UTR	62040172	62918893	1775	1014	0.797203	0.0368297	0.154864	0.00715056	0.00395272	No
smoking_initiation	18	38797254	39797254	cg24006432	39821760	LINC00907	Body	39322639	40321049	2033	833	0.790673	0.0360569	0.161937	0.00738083	0.00395265	No
smoking_initiation	10	102686838	105665256	cg04918978	102441148	-	-	101942953	102941056	1825	477	0.00542716	7.41e-05	0.977205	0.0133408	0.00395248	No
smoking_initiation	11	72809393	73809393	cg14790396	72381323	PDE2A	TSS1500|Body	71886593	72879793	1272	45	0.670592	0.0197872	0.296912	0.00875704	0.00395246	No
smoking_initiation	3	52386605	54266212	cg16989784	52205894	-	-	51705962	52704076	913	337	0.871768	0.0557826	0.064381	0.00411565	0.00395242	No
smoking_initiation	15	98704101	99704101	cg27290713	99440455	IGF1R	Body	98940684	99940221	2285	1731	0.738436	0.0653247	0.176663	0.0156243	0.00395224	No
smoking_initiation	6	26754967	30729306	cg12700271	30458237	HLA-E	Body	29958255	30958103	4670	3508	4.25e-50	1.62e-50	0.721081	0.274967	0.00395206	Yes
smoking_initiation	22	37897797	38897797	cg11267431	38073001	LGALS1	Body|ExonBnd	37573429	38572977	1776	1126	0.793513	0.0561998	0.13666	0.00967486	0.00395206	No
smoking_initiation	6	26754967	30729306	cg21176130	30458158	HLA-E	Body	29958161	30958103	4671	3509	6.76e-15	2.58e-15	0.721079	0.274969	0.00395197	Yes
smoking_initiation	11	32456492	33456492	cg14472551	33563060	C11orf41	TSS1500	33063143	34062951	1811	627	0.800338	0.030279	0.159405	0.00602677	0.00395188	No
smoking_initiation	5	86303812	89371745	cg10513595	89311473	-	-	88811912	89810661	1010	523	0.83824	0.0921286	0.0591794	0.00650028	0.00395179	No
smoking_initiation	6	26754967	30729306	cg09326440	30458161	HLA-E	Body	29958161	30958103	4671	3509	2.85e-15	1.09e-15	0.721079	0.274969	0.00395177	Yes
smoking_initiation	5	133365452	134365452	cg08210228	134240777	PCBD2	TSS200	133741881	134740613	1228	678	0.840207	0.0438926	0.106395	0.00555415	0.00395111	No
smoking_initiation	5	160518271	161518271	cg22172003	161058688	-	-	160559263	161557953	2056	1987	3.43e-20	2.07e-21	0.939288	0.0567605	0.00395105	Yes
smoking_initiation	6	41401763	42401763	cg09712135	40995388	UNC5CL	3'UTR	40495792	41495339	2394	104	0.6149	0.00708227	0.369812	0.00425545	0.00395094	No
smoking_initiation	12	55974480	56974480	cg09375871	57146310	PRIM1	TSS200	56655658	57645789	1199	302	0.833041	0.0522844	0.104188	0.00653526	0.00395093	No
smoking_initiation	17	37324339	38324339	cg17770595	38269401	-	-	37770330	38767294	1230	954	0.834362	0.0420159	0.113937	0.00573357	0.00395092	No
smoking_initiation	11	45893574	46893574	cg23034788	47364745	MYBPC3	Body	46865000	47863255	1274	26	0.841842	0.0554747	0.0926323	0.00610022	0.00395079	No
smoking_initiation	6	26754967	30729306	cg09620840	30458149	HLA-E	Body	29958161	30958103	4671	3509	1.69e-09	6.45e-10	0.72108	0.27497	0.00395078	Yes
smoking_initiation	11	63633552	64633552	cg12225377	65122185	TIGD3	TSS200	64622869	65617324	1256	21	0.850865	0.047125	0.0929174	0.00514226	0.00395076	No
smoking_initiation	11	65061468	66061468	cg12225377	65122185	TIGD3	TSS200	64622869	65617324	1256	740	0.850865	0.047125	0.0929174	0.00514226	0.00395076	No
smoking_initiation	4	143010148	144010148	cg09451747	143542302	INPP4B	5'UTR	143042303	144041828	1924	1853	0.80897	0.0527985	0.126058	0.00822337	0.00395075	No
smoking_initiation	1	33295572	34295572	cg01215525	33591142	-	-	33091598	34091127	1525	1337	0.748115	0.0564372	0.178068	0.0134294	0.00395059	No
smoking_initiation	12	132880790	133880790	cg23432930	133464933	CHFR	TSS1500	132967411	133827664	1781	1781	0.750146	0.0347131	0.201854	0.00933685	0.00395044	No
smoking_initiation	1	38257237	39257237	cg08260014	38591903	-	-	38091964	39091681	1804	1388	0.7411	0.0219579	0.226292	0.0067008	0.00395003	No
smoking_initiation	11	65061468	66061468	cg07538986	65784265	CATSPER1	3'UTR	65294799	66283257	1408	1168	0.780659	0.0481994	0.157473	0.00971873	0.00395	No
smoking_initiation	15	63398709	64398709	cg05735029	64486419	CSNK1G1	Body	63987224	64985604	1277	855	0.172539	0.00609829	0.789512	0.0279008	0.00394995	No
smoking_initiation	1	43511737	44511737	cg12548634	44884109	RNF220	Body	44386615	45383376	1562	140	0.830205	0.0452707	0.114344	0.00623115	0.00394984	No
smoking_initiation	4	14958598	15958598	cg21142853	15163923	LOC101929095	Body	14665222	15663494	2384	1582	0.768717	0.0442347	0.173139	0.0099591	0.00394981	No
smoking_initiation	1	173604743	175385243	cg23467487	174784282	RABGAP1L	Body	174285221	175284014	1853	1853	0.762589	0.0228761	0.204456	0.0061293	0.00394976	No
smoking_initiation	11	65061468	66061468	cg14759565	65360123	-	-	64860655	65859391	1334	1086	0.6807	0.0365461	0.264602	0.0142023	0.0039496	No
smoking_initiation	17	77290135	78290135	cg24473481	77744084	-	-	77244401	78243909	1890	1703	0.818564	0.0309966	0.141149	0.00534095	0.00394932	No
smoking_initiation	11	65061468	66061468	cg02124605	65479525	KAT5	1stExon|5'UTR	64979848	65978453	1369	1279	0.824572	0.0424578	0.122707	0.00631431	0.00394921	No
smoking_initiation	1	49011424	52273078	cg05585259	52259428	NRD1	Body	51761602	52758074	932	424	0.867465	0.0424756	0.082094	0.0040158	0.00394919	No
smoking_initiation	20	61488382	62488382	cg07053097	62005396	-	-	61506426	62504309	2236	2225	0.603884	0.0335604	0.33973	0.0188763	0.00394914	No
smoking_initiation	6	41401763	42401763	cg07131544	41303030	NCR2	TSS1500	40803126	41802354	2042	586	0.777974	0.0504591	0.157412	0.0102058	0.00394906	No
smoking_initiation	1	153706358	155533918	cg06277293	155067319	-	-	154567699	155563152	1037	1017	0.000107472	1.08e-05	0.905033	0.0908993	0.003949	Yes
smoking_initiation	17	77290135	78290135	cg26539042	77029308	C1QTNF1	TSS1500|5'UTR	76530157	77467096	2035	570	3.23e-05	6.69e-07	0.975789	0.0202291	0.00394896	Yes
smoking_initiation	1	31695819	32695819	cg06973225	31343737	SDC3	3'UTR	30844120	31842947	2159	279	0.791873	0.0531599	0.141522	0.00949665	0.00394892	No
smoking_initiation	1	17936657	18936657	cg21368296	19125765	-	-	18630106	19624553	2387	817	0.741736	0.0261103	0.220449	0.00775622	0.00394869	No
smoking_initiation	7	132583234	134089846	cg00985133	132334029	PLXNA4|FLJ40288	TSS1500|Body	131834268	132832999	1803	435	0.807511	0.0498854	0.130591	0.00806354	0.00394862	No
smoking_initiation	10	56198174	57198174	cg01210727	56666396	-	-	56166892	57165948	2663	2543	0.731788	0.0229044	0.234038	0.00732123	0.00394854	No
smoking_initiation	12	132880790	133880790	cg07134541	132956322	-	-	132456697	133456222	1635	1282	0.821269	0.0350178	0.134053	0.00571191	0.00394841	No
smoking_initiation	5	160518271	161518271	cg00048832	161274631	GABRA1	TSS200|TSS1500|5'UTR	160777487	161774187	1864	1289	0.800986	0.0456489	0.141364	0.0080525	0.0039483	No
smoking_initiation	1	31695819	32695819	cg17418085	31229122	LAPTM5	Body	30729133	31728856	2285	69	0.780078	0.0508096	0.155068	0.0100962	0.00394827	No
smoking_initiation	17	37324339	38324339	cg02057783	38278486	MSL1	TSS1500	37778742	38776406	1230	938	0.861085	0.0433083	0.0872731	0.00438546	0.00394826	No
smoking_initiation	2	100172408	101172408	cg14372394	101033546	CHST10	5'UTR	100534496	101533536	2462	1563	0.788952	0.0409035	0.158009	0.00818807	0.00394822	No
smoking_initiation	22	45942288	46942288	cg13251842	46508469	LOC400931|MIRLET7B|MIRLET7A3	TSS200|TSS1500|Body	46009408	47008432	1497	1219	0.100001	0.00177286	0.878704	0.0155741	0.00394807	No
smoking_initiation	12	132880790	133880790	cg26418826	133757351	ZNF268	TSS1500	133257887	133827664	1164	1164	0.831424	0.0348472	0.124564	0.00521685	0.00394807	No
smoking_initiation	5	160518271	161518271	cg02065387	161274307	GABRA1	TSS1500|1stExon|5'UTR	160777487	161774187	1864	1289	0.807165	0.0460011	0.135185	0.00770039	0.00394806	No
smoking_initiation	11	45893574	46893574	cg17525287	47208787	PACSIN3	TSS1500	46710111	47708693	1250	219	0.850584	0.0499558	0.0902175	0.00529464	0.00394801	No
smoking_initiation	7	97207069	98207069	cg24418182	97841447	BHLHA15	TSS200	97341581	98341382	2157	1802	0.756354	0.0289839	0.202941	0.00777287	0.00394795	No
smoking_initiation	10	102686838	105665256	cg05961499	103442343	FBXW4	Body	102942689	103937174	1208	1208	0.835294	0.0588083	0.0952476	0.0067019	0.00394792	No
smoking_initiation	22	37897797	38897797	cg09861240	38038956	SH3BP1	Body	37539713	38538856	1643	961	0.822982	0.0578655	0.10764	0.00756445	0.0039479	No
smoking_initiation	10	114878364	115878364	cg20788584	116004773	VWA2	5'UTR	115505229	116504284	1979	793	0.0172886	0.000283241	0.962712	0.0157683	0.00394773	No
smoking_initiation	6	52395230	53395230	cg09980056	52366854	TRAM2	3'UTR	51866994	52865914	2346	1059	0.727855	0.0479825	0.206599	0.0136157	0.00394749	No
smoking_initiation	2	112740183	113740183	cg25485119	113012401	ZC3H8	Body	112512907	113509458	1820	1321	0.8053	0.0523707	0.129936	0.00844611	0.00394735	No
smoking_initiation	6	163307748	164307748	cg10695700	163295592	PACRG	Body	162795969	163795581	3424	1484	0.31537	0.0492684	0.546104	0.0853107	0.00394719	No
smoking_initiation	1	236372829	238352083	cg08473553	236304799	GPR137B	TSS1500	235806140	236804616	2363	1491	0.24774	0.00652505	0.722756	0.0190322	0.00394669	No
smoking_initiation	11	111492273	113412811	cg12822818	112096781	PTS	TSS1500	111597442	112596569	1496	1496	1.12e-58	9.75e-60	0.91628	0.079773	0.00394655	Yes
smoking_initiation	6	41401763	42401763	cg11548059	42225756	TRERF1	Body	41726339	42725451	1722	1100	0.799297	0.0898666	0.0960898	0.0107996	0.00394648	No
smoking_initiation	10	102686838	105665256	cg19455840	102906171	-	-	102406469	103406036	1813	1300	0.811963	0.0560605	0.119765	0.00826503	0.00394643	No
smoking_initiation	6	41401763	42401763	cg00457954	41975723	CCND3	5'UTR	41480215	42475607	1606	1496	0.711277	0.0787701	0.18547	0.0205359	0.00394633	No
smoking_initiation	5	160518271	161518271	cg11092553	161275392	GABRA1	TSS200|1stExon|5'UTR	160777487	161775345	1867	1289	0.795677	0.0454001	0.146615	0.00836167	0.00394623	No
smoking_initiation	5	160518271	161518271	cg05661717	161124124	GABRA6	Body	160624124	161622842	1944	1778	0.779274	0.0451522	0.162231	0.00939596	0.0039462	No
smoking_initiation	2	112740183	113740183	cg11872561	113032794	ZC3H6	TSS1500	112532987	113532236	1831	1359	0.811767	0.0530152	0.123228	0.00804388	0.00394611	No
smoking_initiation	2	112740183	113740183	cg10069489	113808530	IL1F8	5'UTR	113308622	114293133	1943	892	0.802857	0.0465151	0.138653	0.0080292	0.00394597	No
smoking_initiation	16	50445156	51445156	cg16746369	51192174	-	-	50692364	51692074	1761	1339	0.778298	0.059928	0.146548	0.0112801	0.00394581	No
smoking_initiation	10	102686838	105665256	cg08227353	102821670	KAZALD1	1stExon|5'UTR	102321900	103320972	1820	1188	0.801612	0.0551947	0.130281	0.00896651	0.00394574	No
smoking_initiation	10	102686838	105665256	cg18314017	102789993	PDZD7|SFXN3	TSS1500|5'UTR	102290698	103289318	1851	1143	0.79701	0.0547489	0.135024	0.00927122	0.00394574	No
smoking_initiation	1	173604743	175385243	cg25124436	173616116	ANKRD45	Body	173116350	174114873	1352	514	0.823103	0.0508716	0.114977	0.00710218	0.00394571	No
smoking_initiation	1	153706358	155533918	cg01032200	155290641	RUSC1|RUSC1-AS1	Body|1stExon|5'UTR	154791128	155788950	789	631	0.802506	0.0598953	0.124375	0.0092788	0.00394562	No
smoking_initiation	16	50445156	51445156	cg10303978	50982437	-	-	50482541	51482321	1569	1471	0.813636	0.05879	0.115301	0.00832723	0.0039454	No
smoking_initiation	20	61488382	62488382	cg10759927	62687969	TCEA2	TSS1500	62193019	62918893	1553	792	0.811256	0.0364274	0.141999	0.00637216	0.00394535	No
smoking_initiation	6	41401763	42401763	cg04289881	41774756	USP49	ExonBnd|5'UTR	41274806	42273332	1873	1470	3.14e-11	3.5e-12	0.896225	0.0998295	0.00394524	Yes
smoking_initiation	3	172853739	173853739	cg22882166	172693185	SPATA16	Body	172193632	173192621	2021	572	0.800344	0.0429463	0.144988	0.00777609	0.00394522	No
smoking_initiation	2	32308804	33308804	cg04777474	32288478	SPAST	TSS1500	31788989	32786790	1172	531	0.853559	0.0613296	0.0757289	0.00543731	0.00394518	No
smoking_initiation	10	102686838	105665256	cg10996596	102998762	-	-	102499268	103496529	1691	1372	0.804893	0.0551127	0.127334	0.00871491	0.00394501	No
smoking_initiation	12	132880790	133880790	cg02012576	133485691	-	-	132994790	133827664	1772	1772	0.836399	0.0386934	0.115618	0.00534478	0.00394499	No
smoking_initiation	11	65061468	66061468	cg09333840	65368687	MAP3K11	Body	64870331	65868455	1336	1097	0.816351	0.0438319	0.128952	0.00691979	0.00394497	No
smoking_initiation	9	133834588	135407263	cg21228270	133871033	-	-	133371501	134369257	1587	833	0.802094	0.0699713	0.114045	0.00994481	0.00394494	No
smoking_initiation	10	102686838	105665256	cg06382559	102896640	TLX1	Body	102396758	103396438	1813	1286	0.659585	0.0455686	0.272107	0.018795	0.00394489	No
smoking_initiation	1	90689731	91689731	cg10271126	90614891	-	-	90115269	91114455	1687	766	0.806362	0.0397113	0.142946	0.00703577	0.00394476	No
smoking_initiation	17	1495177	2495177	cg01912040	1106553	-	-	606604	1591701	1809	66	0.413881	0.00642865	0.566943	0.00880215	0.00394474	No
smoking_initiation	2	165750244	166750244	cg22872396	167222673	SCN9A	5'UTR	166722784	167721318	2626	65	0.740117	0.0413378	0.203252	0.0113483	0.00394459	No
smoking_initiation	6	158382320	159382320	cg24814782	159265540	OSTCP1	Body	158765549	159765380	2912	1838	0.711298	0.0451945	0.225255	0.0143083	0.0039443	No
smoking_initiation	10	102686838	105665256	cg11730722	102985514	-	-	102487039	103482029	1720	1365	0.797236	0.0550171	0.134523	0.00927949	0.00394424	No
smoking_initiation	1	49011424	52273078	cg03000358	52456381	RAB3B	TSS200	51957970	52955458	911	282	0.891161	0.0308891	0.0715303	0.00247541	0.00394408	No
smoking_initiation	22	37897797	38897797	cg12251714	38349104	POLR2F|C22orf23	TSS1500|Body	37849448	38848523	1568	1520	0.80236	0.0551226	0.129669	0.0089044	0.00394407	No
smoking_initiation	22	37897797	38897797	cg09637145	38254334	EIF3L	Body	37755214	38753956	1613	1397	0.804441	0.0559845	0.12681	0.00882128	0.00394389	No
smoking_initiation	6	158382320	159382320	cg23248920	159291177	-	-	158791626	159790062	2883	1765	0.752254	0.0472599	0.184928	0.0116141	0.00394371	No
smoking_initiation	8	26925349	27925349	cg14120658	26548759	-	-	26049189	27048577	3409	373	0.662942	0.0361464	0.281617	0.015351	0.00394371	No
smoking_initiation	21	40088819	41088819	cg22688351	41253706	PCP4	Body	40754941	41753003	3027	942	1.05e-13	8.74e-15	0.919317	0.0767396	0.00394364	Yes
smoking_initiation	15	98704101	99704101	cg14223505	99594502	-	-	99094616	100094187	2224	1289	1.58e-22	1.41e-23	0.914309	0.0817471	0.00394337	Yes
smoking_initiation	4	14958598	15958598	cg14631519	14997129	CPEB2-AS1	Body	14497307	15496717	2452	1221	0.77805	0.0431563	0.165665	0.00918507	0.00394327	No
smoking_initiation	3	131445722	132445722	cg23930420	132378233	NPHP3-ACAD11|ACAD11|UBA5	TSS1500|Body|5'UTR	131878698	132877268	2568	1199	0.721952	0.0545859	0.204092	0.0154272	0.00394291	No
smoking_initiation	20	24695509	25695509	cg25588969	25388199	GINS1	TSS200	24888775	25887936	2226	1958	0.77542	0.0328331	0.180178	0.00762522	0.00394289	No
smoking_initiation	5	154339646	155339646	cg27633096	154245989	CNOT8	Body	153748359	154745871	2014	965	0.788922	0.0378477	0.161542	0.00774585	0.0039428	No
smoking_initiation	5	93698290	94698290	cg02900599	95054191	-	-	94554253	95554016	1537	263	0.829764	0.0602705	0.0988468	0.00717586	0.00394257	No
smoking_initiation	16	24227064	25851633	cg02615938	24635788	-	-	24137448	25134907	2142	1962	0.238095	0.0309924	0.643244	0.0837259	0.00394256	No
smoking_initiation	19	3974725	4974725	cg14999934	4362037	SH3GL1	Body	3862811	4856694	1437	1343	0.000170928	2.15e-06	0.983495	0.0123895	0.00394234	No
smoking_initiation	10	13033053	14033053	cg00406392	13749405	FRMD4A	Body	13249652	14248699	2688	2076	0.742967	0.0688082	0.168666	0.0156166	0.00394206	No
smoking_initiation	12	132880790	133880790	cg04594233	132917312	-	-	132417451	133417285	1490	1108	0.762886	0.0267305	0.199457	0.00698476	0.00394206	No
smoking_initiation	16	50445156	51445156	cg09722826	50780248	CYLD	5'UTR	50281195	51279824	1561	1296	0.791578	0.058759	0.135655	0.0100658	0.00394195	No
smoking_initiation	10	102686838	105665256	cg02803139	106113391	CCDC147	TSS200	105613417	106613330	1743	115	0.821768	0.0256884	0.144101	0.00450065	0.00394151	No
smoking_initiation	10	105960460	107607903	cg02803139	106113391	CCDC147	TSS200	105613417	106613330	1743	1130	0.821768	0.0256884	0.144101	0.00450065	0.00394151	No
smoking_initiation	22	37897797	38897797	cg19034331	37923717	-	-	37424848	38419738	1656	786	0.817357	0.0535987	0.117408	0.00769517	0.00394145	No
smoking_initiation	3	80825861	81825861	cg10356397	81631186	GBE1	Body	81131452	82127705	1652	1124	0.822563	0.0306786	0.137686	0.00513123	0.00394141	No
smoking_initiation	20	61488382	62488382	cg16863215	62139211	-	-	61641630	62638992	2149	1951	0.790287	0.0490809	0.147532	0.00915857	0.00394125	No
smoking_initiation	22	37897797	38897797	cg07531933	38218411	GALR3	TSS1500	37719004	38708404	1653	1373	0.803774	0.0559937	0.127419	0.00887251	0.00394123	No
smoking_initiation	1	33295572	34295572	cg17161743	33896920	-	-	33398049	34396256	1815	1573	0.798852	0.0593415	0.128336	0.00952931	0.00394118	No
smoking_initiation	22	37897797	38897797	cg16157016	38470264	PICK1	Body	37972254	38966487	1493	1456	0.452805	0.0309598	0.479512	0.0327819	0.00394089	No
smoking_initiation	12	132880790	133880790	cg17536039	133154674	FBRSL1	Body	132655403	133531127	1584	1439	0.783591	0.0350919	0.169777	0.00759925	0.00394085	No
smoking_initiation	10	102686838	105665256	cg01951947	102977648	-	-	102477973	103476298	1734	1361	0.777065	0.0536409	0.15468	0.0106736	0.00394084	No
smoking_initiation	13	66449370	67449370	cg27286120	67802706	PCDH9	ExonBnd|5'UTR	67303017	68302684	2122	258	0.719647	0.0447256	0.218133	0.0135529	0.00394084	No
smoking_initiation	5	133365452	134365452	cg25359924	134240787	PCBD2	TSS200	133741881	134740613	1228	678	0.84587	0.0441884	0.100742	0.00525882	0.00394082	No
smoking_initiation	12	120583279	121583279	cg04948014	120241494	CIT	Body	119744352	120740677	1744	169	0.830915	0.0390807	0.120405	0.0056591	0.0039407	No
smoking_initiation	2	165750244	166750244	cg23169720	166766128	TTC21B	Body	166266494	167265907	2358	921	0.78257	0.0431015	0.161497	0.0088908	0.00394062	No
smoking_initiation	1	43511737	44511737	cg01422881	44873692	RNF220	5'UTR	44376817	45373666	1546	151	0.834693	0.0474838	0.107757	0.0061261	0.00394061	No
smoking_initiation	20	61488382	62488382	cg08205361	62489590	-	-	61989753	62918893	1875	1114	0.810306	0.038172	0.140946	0.00663575	0.00394057	No
smoking_initiation	15	63398709	64398709	cg12855773	63363890	TPM1	3'UTR	62864130	63863879	2134	939	0.000741679	2.76e-05	0.959543	0.0357469	0.00394055	No
smoking_initiation	11	65061468	66061468	cg07564927	65479383	KAT5	TSS200	64979848	65978453	1369	1279	0.796441	0.0410093	0.150846	0.00776321	0.00394049	No
smoking_initiation	8	52069449	53069449	cg10923561	53319176	ST18	5'UTR	52819511	53818774	1799	502	0.846403	0.0124583	0.135212	0.00198626	0.00394	No
smoking_initiation	7	77271983	78271983	cg07519598	78629721	MAGI2	Body	78129817	79127010	2339	382	0.703928	0.0531922	0.222156	0.0167833	0.00393986	No
smoking_initiation	9	20176454	21176454	cg03541203	20382395	MLLT3	Body	19882454	20882117	2105	1366	0.742771	0.0342129	0.209433	0.00964281	0.00393972	No
smoking_initiation	12	132880790	133880790	cg19512961	133363341	GOLGA3	Body	132887351	133827664	1786	1786	0.82774	0.0383145	0.124258	0.00574775	0.00393963	No
smoking_initiation	11	72809393	73809393	cg22166739	73694868	UCP2	TSS1500	73195543	74194803	1814	1207	0.0614443	0.00219014	0.900338	0.032088	0.00393953	No
smoking_initiation	19	17960956	18960956	cg21473814	18873268	CRTC1	Body	18374436	19372968	1284	636	0.833114	0.0391044	0.118294	0.00554849	0.00393952	No
smoking_initiation	11	65061468	66061468	cg03237948	65833762	SF3B2	Body	65335268	66333598	1460	1141	0.500133	0.0316819	0.436593	0.0276529	0.0039392	No
smoking_initiation	1	179283167	180283167	cg04574732	179199939	ABL2	TSS1500	178702416	179699425	2804	1815	0.737332	0.0260498	0.224742	0.00793615	0.0039392	No
smoking_initiation	15	98704101	99704101	cg22001616	99701527	TTC23	Body	99201573	100201057	2121	1105	0.761941	0.0598615	0.161569	0.0126896	0.00393903	No
smoking_initiation	10	102686838	105665256	cg13004290	102826453	-	-	102327260	103326029	1816	1194	0.803597	0.0553376	0.128296	0.00883084	0.00393896	No
smoking_initiation	15	66976952	67976952	cg16506036	67342703	-	-	66843009	67842526	2216	1816	0.707987	0.101649	0.163023	0.0234021	0.00393889	No
smoking_initiation	12	120583279	121583279	cg22049485	120534798	RAB35	3'UTR	120035105	121034286	1655	708	0.798355	0.0482871	0.140901	0.0085182	0.00393868	No
smoking_initiation	11	65061468	66061468	cg16604953	65632595	MUS81	Body	65139539	66132566	1404	1326	0.713757	0.0357799	0.23476	0.0117644	0.00393832	No
smoking_initiation	20	61488382	62488382	cg15812363	61994228	CHRNA4|LOC100130587	TSS1500|Body	61494915	62491229	2245	2244	0.781397	0.0434326	0.16222	0.00901278	0.00393819	No
smoking_initiation	13	100046450	101712300	cg16691989	99852566	UBAC2	TSS200|TSS1500	99352694	100352251	2450	800	0.749122	0.0462873	0.188979	0.0116728	0.00393817	No
smoking_initiation	22	37897797	38897797	cg24563015	38597914	MAFF	TSS200|TSS1500	38098194	39096602	1499	1211	0.842029	0.0573307	0.0905414	0.0061607	0.00393815	No
smoking_initiation	6	52395230	53395230	cg03641570	53676051	LRRC1	Body	53176367	54175905	2253	539	2.58e-06	2.92e-08	0.984923	0.0111359	0.00393815	Yes
smoking_initiation	6	41401763	42401763	cg25378003	41472488	-	-	40972498	41970404	2013	848	0.496535	0.0562158	0.398229	0.0450819	0.00393813	No
smoking_initiation	3	52386605	54266212	cg02784812	52189177	WDR51A	TSS1500	51689306	52687686	893	312	0.813651	0.0486967	0.126167	0.00754712	0.00393804	No
smoking_initiation	9	119896391	120896391	cg16266013	119449278	TRIM32|ASTN2	TSS1500|Body|1stExon|5'UTR	118949998	119948661	2517	131	0.527457	0.0167012	0.438038	0.0138659	0.00393804	No
smoking_initiation	16	50445156	51445156	cg22374466	50828188	CYLD	Body	50328421	51327589	1638	1424	0.764299	0.0567802	0.162886	0.0120969	0.00393802	No
smoking_initiation	2	202343875	203343875	cg25398905	202559626	MPP4	5'UTR	202060265	203059454	1948	1416	0.809256	0.0456036	0.133674	0.00752892	0.00393798	No
smoking_initiation	2	155182556	156182556	cg08919742	154728352	GALNT13	TSS200	154228495	155228288	2488	97	0.72283	0.0465445	0.212978	0.0137101	0.00393793	No
smoking_initiation	12	55974480	56974480	cg20574434	57024673	BAZ2A	TSS1500|Body	56529631	57524224	1150	335	0.848125	0.0529302	0.0894297	0.00557723	0.00393793	No
smoking_initiation	17	43621579	45293283	cg14633020	43194301	PLCD3	Body	42694367	43693462	1768	141	0.811246	0.0478532	0.129337	0.00762531	0.00393785	No
smoking_initiation	11	32456492	33456492	cg16283579	33277265	HIPK3	TSS1500	32777403	33776518	1809	1221	0.838041	0.0289159	0.124803	0.0043023	0.00393779	No
smoking_initiation	2	100172408	101172408	cg08176083	100098869	REV1	5'UTR	99598954	100598849	1660	699	0.805151	0.0334302	0.151206	0.00627421	0.00393778	No
smoking_initiation	11	113494505	114494505	cg05719877	114271629	RBM7|C11orf71	TSS1500|Body	113772167	114771562	2180	1453	0.771865	0.0501064	0.163482	0.0106087	0.00393775	No
smoking_initiation	19	17960956	18960956	cg04423464	18779588	KLHL26	Body	18279638	19279452	1309	845	0.852387	0.0405112	0.0984871	0.00467683	0.00393749	No
smoking_initiation	20	24695509	25695509	cg09979523	25071315	-	-	24571454	25571019	2719	2393	0.69453	0.0354508	0.253163	0.0129182	0.00393742	No
smoking_initiation	20	61488382	62488382	cg02311496	62038660	KCNQ2	Body	61540010	62538462	2191	2150	0.775097	0.0435405	0.167993	0.00943292	0.00393732	No
smoking_initiation	3	149043102	150043102	cg02232182	149178716	-	-	148678905	149678534	1991	1290	0.815661	0.0263417	0.149245	0.00481591	0.00393725	No
smoking_initiation	10	102686838	105665256	cg19472590	102753828	C10orf2	3'UTR	102256496	103253308	1826	1071	0.727278	0.0486592	0.206325	0.0138004	0.00393724	No
smoking_initiation	14	77029375	78029375	cg03429278	78174483	ALKBH1|SLIRP	TSS200|Body|1stExon	77674784	78674433	3153	882	0.564364	0.0127428	0.409709	0.00924691	0.00393722	No
smoking_initiation	12	55974480	56974480	cg17041600	57037159	ATP5B	Body	56539731	57535266	1165	330	0.808027	0.0504361	0.129519	0.00808053	0.00393694	No
smoking_initiation	22	37897797	38897797	cg07207286	38598880	MAFF	TSS200|5'UTR	38100040	39098860	1500	1208	0.828186	0.0563825	0.104391	0.00710297	0.00393692	No
smoking_initiation	11	65061468	66061468	cg27445169	65769623	BANF1|EIF1AD	TSS200|1stExon|5'UTR	65269897	66269464	1380	1174	0.824144	0.0500232	0.114925	0.00697165	0.00393674	No
smoking_initiation	1	173604743	175385243	cg07285983	174844490	RABGAP1L	TSS200|Body	174344965	175343634	1879	1879	0.761353	0.0208148	0.208208	0.00568831	0.00393667	No
smoking_initiation	5	93698290	94698290	cg02279591	94989328	RFESD	Body|5'UTR	94490744	95488858	1527	352	0.812969	0.0498735	0.125525	0.00769667	0.00393662	No
smoking_initiation	11	65061468	66061468	cg18501142	65266561	MALAT1	Body	64767800	65766360	1281	906	0.857174	0.0478163	0.086265	0.00480823	0.00393629	No
smoking_initiation	3	76676032	77676032	cg00642293	77148084	ROBO2	Body|5'UTR	76648148	77647733	2619	2526	0.745307	0.0448162	0.194264	0.0116774	0.00393603	No
smoking_initiation	2	100172408	101172408	cg20104737	101223606	-	-	100723645	101723343	2666	1287	0.74121	0.0240867	0.223508	0.00725928	0.00393602	No
smoking_initiation	6	26754967	30729306	cg14051639	30173283	TRIM26	5'UTR	29673309	30673163	7600	7600	0.0555433	0.0181365	0.69534	0.227045	0.00393594	No
smoking_initiation	12	132880790	133880790	cg26394825	133464689	CHFR	TSS1500	132967411	133827664	1781	1781	0.811831	0.0375676	0.140182	0.00648301	0.00393593	No
smoking_initiation	3	47490500	50681136	cg05392530	50162322	-	-	49664767	50662081	1015	1015	1.1e-06	0.000271898	0.00400138	0.99179	0.00393584	Yes
smoking_initiation	10	102686838	105665256	cg24214918	102991184	FLJ41350	Body	102491832	103488712	1715	1367	0.779377	0.0537521	0.152426	0.0105086	0.00393581	No
smoking_initiation	10	102686838	105665256	cg04333273	103294488	BTRC	Body	102795731	103793427	1455	1455	0.833516	0.0608248	0.0948093	0.00691466	0.00393568	No
smoking_initiation	15	73548768	74548768	cg25174844	73195113	-	-	72695240	73694909	1261	235	1.78e-11	1.24e-11	0.587531	0.408533	0.00393562	Yes
smoking_initiation	11	65061468	66061468	cg10071595	65744016	SART1	Body	65244538	66242402	1389	1219	0.850917	0.0498026	0.0900764	0.00526807	0.00393557	No
smoking_initiation	15	77525464	78525464	cg16326821	78010420	LINGO1	5'UTR	77510585	78509588	2290	2272	0.798265	0.0335755	0.157599	0.00662478	0.00393555	No
smoking_initiation	2	202343875	203343875	cg20924735	202565040	ALS2	3'UTR	202066124	203064750	1961	1433	0.791145	0.0483366	0.147571	0.00901223	0.00393538	No
smoking_initiation	8	26925349	27925349	cg24939665	28044648	ELP3	Body	27544732	28544150	2262	1253	0.00221359	7.09e-05	0.962946	0.0308338	0.00393537	No
smoking_initiation	9	119896391	120896391	cg15536964	119619596	ASTN2	Body	119122053	120118203	2654	453	9.61e-17	3.25e-18	0.963482	0.0325823	0.00393534	Yes
smoking_initiation	2	32308804	33308804	cg15062189	32264818	DPY30	1stExon|5'UTR	31765510	32763656	1192	512	0.843555	0.0602872	0.0860752	0.00614768	0.0039353	No
smoking_initiation	3	52386605	54266212	cg13485889	52188943	WDR51A	TSS1500	51689306	52687686	893	312	0.875606	0.0524047	0.0642152	0.00383932	0.00393522	No
smoking_initiation	7	97207069	98207069	cg19807537	97736126	LMTK2	TSS200	97236952	98235754	2019	1981	0.749919	0.0301753	0.20762	0.00835029	0.00393521	No
smoking_initiation	10	114878364	115878364	cg21531127	114911462	TCF7L2	Body	114411611	115411266	1638	1017	0.117688	0.00357054	0.849051	0.0257555	0.0039352	No
smoking_initiation	15	98704101	99704101	cg04740422	99654211	SYNM	Body	99157096	100152670	2179	1191	6.11e-07	5.46e-08	0.914292	0.0817726	0.00393511	Yes
smoking_initiation	10	102686838	105665256	cg12566152	102998073	FLJ41350	Body	102498140	103496529	1693	1372	0.695904	0.0476527	0.23633	0.016179	0.00393498	No
smoking_initiation	1	45996709	46996709	cg24003273	46112691	RPS15AP10|GPBP1L1	TSS1500|Body	45613579	46612106	1785	1161	0.81506	0.0601696	0.112532	0.00830347	0.0039348	No
smoking_initiation	19	55379872	56379872	cg10915728	55118836	-	-	54619191	55616842	1868	723	0.000913658	8.37e-06	0.986114	0.00902893	0.00393468	No
smoking_initiation	10	10633823	11633823	cg19368016	11187764	CUGBP2	Body	10687866	11687676	2283	2177	0.760875	0.0755849	0.145187	0.0144189	0.00393456	No
smoking_initiation	16	49266772	50266772	cg26722733	49308121	-	-	48808284	49807722	2114	1094	0.163336	0.0245126	0.702755	0.105462	0.00393456	No
smoking_initiation	2	165750244	166750244	cg27089416	166949519	SCN1A|LOC101929680	Body|5'UTR	166449790	167449408	2463	552	0.760401	0.0417912	0.183777	0.0100963	0.00393447	No
smoking_initiation	17	37324339	38324339	cg14858951	38257028	NR1D1	TSS200	37758172	38756969	1218	957	0.836612	0.0421713	0.111658	0.00562445	0.00393432	No
smoking_initiation	12	120583279	121583279	cg02501165	120450269	CCDC64	Body	119950326	120950249	1654	527	0.804178	0.0467093	0.137213	0.00796584	0.0039343	No
smoking_initiation	2	124205	1124205	cg11539351	65925	-	-	12371	565826	1035	884	0.786047	0.0369042	0.165355	0.00775934	0.00393429	No
smoking_initiation	20	61488382	62488382	cg04905779	62365323	ZGPAT	Body	61865584	62865231	1973	1331	0.727636	0.0325086	0.225836	0.0100857	0.0039342	No
smoking_initiation	2	112740183	113740183	cg23869688	112944999	FBLN7	Body	112445214	113444837	1822	1194	0.814136	0.050361	0.123908	0.00766079	0.00393416	No
smoking_initiation	20	61488382	62488382	cg16209860	62340198	ZGPAT|ARFRP1	TSS1500|Body	61840663	62840050	1956	1386	0.79054	0.0352894	0.162966	0.00727081	0.00393415	No
smoking_initiation	13	100046450	101712300	cg08172426	99904123	UBAC2|MIR548AN	Body	99404601	100403988	2472	897	0.787058	0.048781	0.150879	0.0093474	0.00393398	No
smoking_initiation	22	37897797	38897797	cg23586839	38421480	POLR2F	Body	37921675	38919774	1518	1501	0.824066	0.0564346	0.108162	0.00740337	0.0039338	No
smoking_initiation	17	43621579	45293283	cg11583751	43183199	NMT1	3'UTR	42683381	43682323	1777	103	0.809439	0.046345	0.132689	0.00759326	0.00393377	No
smoking_initiation	12	132880790	133880790	cg20750930	133159939	FBRSL1	Body	132660291	133531127	1581	1439	0.340609	0.0152504	0.612774	0.0274323	0.00393371	No
smoking_initiation	1	38257237	39257237	cg23623880	39570999	MACF1	Body	39071141	40070788	1634	386	8.1e-75	7.78e-77	0.9866	0.00946654	0.00393369	Yes
smoking_initiation	20	24695509	25695509	cg14810385	25039658	ACSS1	TSS200	24539941	25539637	2701	2321	1.77e-13	8.82e-15	0.948814	0.0472522	0.00393364	Yes
smoking_initiation	11	63633552	64633552	cg15064494	65081980	CDC42EP2	TSS1500	64584959	65581772	1235	56	0.865231	0.0467392	0.0797896	0.00430625	0.00393339	No
smoking_initiation	11	65061468	66061468	cg15064494	65081980	CDC42EP2	TSS1500	64584959	65581772	1235	684	0.865231	0.0467392	0.0797896	0.00430625	0.00393339	No
smoking_initiation	9	119896391	120896391	cg18013847	121092777	-	-	120592911	121591810	2373	749	0.74664	0.0542392	0.181972	0.0132153	0.0039333	No
smoking_initiation	9	121561948	122561948	cg18013847	121092777	-	-	120592911	121591810	2373	25	0.74664	0.0542392	0.181972	0.0132153	0.0039333	No
smoking_initiation	2	21567213	23082968	cg16576167	22083963	-	-	21583992	22583752	1006	1006	0.854105	0.0501394	0.0867348	0.00508775	0.00393308	No
smoking_initiation	8	52069449	53069449	cg04544196	52807648	PCMTD1	5'UTR	52308575	53305837	1901	1631	0.338341	0.019283	0.604022	0.034421	0.00393284	No
smoking_initiation	10	10633823	11633823	cg27532676	11085864	CUGBP2	Body	10586289	11585800	2458	2284	0.631488	0.0558285	0.283676	0.0250752	0.00393258	No
smoking_initiation	22	37897797	38897797	cg21796654	38543942	PLA2G6	Body	38045090	39043491	1483	1343	0.797598	0.0544826	0.134784	0.00920297	0.00393257	No
smoking_initiation	22	37897797	38897797	cg22896904	38240259	ANKRD54	1stExon|5'UTR	37741052	38739491	1635	1383	0.81447	0.0567204	0.116751	0.00812668	0.00393253	No
smoking_initiation	22	37897797	38897797	cg00419702	38485294	BAIAP2L2	Body	37985340	38985065	1492	1437	0.82945	0.0566911	0.102898	0.00702892	0.00393252	No
smoking_initiation	11	65061468	66061468	cg04089426	65307791	LTBP3	Body	64808212	65806229	1316	1014	0.836206	0.0463019	0.107605	0.00595433	0.00393232	No
smoking_initiation	10	102686838	105665256	cg09452428	103083713	-	-	102584597	103583355	1610	1421	0.822363	0.0559624	0.110245	0.00749829	0.00393198	No
smoking_initiation	18	24753297	25753297	cg21653264	25440991	-	-	24941263	25939472	2077	1573	1.46e-07	1.9e-08	0.881278	0.11479	0.00393193	Yes
smoking_initiation	12	111404371	113118346	cg20971003	111004303	PPTC7	Body	110504424	111504033	1045	13	0.896337	0.0293859	0.0681164	0.00222922	0.00393184	No
smoking_initiation	22	37897797	38897797	cg02859321	38603927	MAFF	5'UTR	38104609	39102620	1506	1204	0.829389	0.0564644	0.103193	0.00702141	0.00393184	No
smoking_initiation	5	78808315	80763865	cg09069435	80584068	RNU5D-1|RNU5E-1|CKMT2-AS1	Body	80084211	81083081	2069	1569	0.781863	0.0550656	0.148673	0.0104669	0.00393159	No
smoking_initiation	7	98571478	99571478	cg09499724	99693397	MCM7	Body|ExonBnd	99193485	100186204	998	287	0.862066	0.0514245	0.0779329	0.00464496	0.00393153	No
smoking_initiation	4	14958598	15958598	cg18328494	15725705	BST1	Body	15225805	16225685	2339	1671	0.750001	0.0418367	0.193444	0.0107868	0.00393102	No
smoking_initiation	11	72809393	73809393	cg19692710	73661920	DNAJB13	1stExon|5'UTR	73162072	74161821	1783	1261	0.768736	0.0276729	0.192727	0.00693381	0.00393084	No
smoking_initiation	2	58789218	61026618	cg05423691	61126025	REL	Body	60626246	61625506	1692	746	0.822142	0.0513911	0.11533	0.00720524	0.0039308	No
smoking_initiation	5	133365452	134365452	cg08360253	133561287	PPP2CA	Body	133061390	134059908	1747	1095	0.807579	0.0454469	0.135426	0.00761723	0.00393071	No
smoking_initiation	1	31695819	32695819	cg07924060	31290485	-	-	30791072	31790476	2219	192	0.78096	0.0520156	0.152913	0.0101808	0.00393064	No
smoking_initiation	12	132880790	133880790	cg20837800	132913285	-	-	132413598	133412553	1490	1100	0.826887	0.029046	0.135385	0.00475174	0.0039305	No
smoking_initiation	1	7291461	8984823	cg18800329	9132196	SLC2A5	Body	8632599	9632102	1605	505	0.815602	0.0500142	0.12292	0.00753373	0.00393047	No
smoking_initiation	16	75266873	76266873	cg06793062	76343868	CNTNAP4	Body	75844078	76843668	2814	1015	0.746803	0.0435436	0.194393	0.0113305	0.0039303	No
smoking_initiation	11	65061468	66061468	cg06229167	65658969	CCDC85B	3'UTR|1stExon	65161328	66158466	1409	1310	0.78319	0.0400141	0.164467	0.00839888	0.00393016	No
smoking_initiation	20	41515801	42515801	cg18911945	42142784	L3MBTL	TSS1500	41643147	42642744	1853	1591	0.78259	0.0478372	0.156105	0.00953824	0.00393015	No
smoking_initiation	1	17936657	18936657	cg08271162	18907743	-	-	18408139	19406176	2552	1349	0.729415	0.0471056	0.206234	0.0133147	0.00393009	No
smoking_initiation	1	43511737	44511737	cg06550214	44871634	RNF220	5'UTR	44372290	45371160	1547	155	0.832929	0.0474096	0.109502	0.00622885	0.00392997	No
smoking_initiation	15	73548768	74548768	cg09683959	74191515	-	-	73692649	74689649	1526	1324	0.463268	0.00776329	0.51639	0.00864955	0.00392951	No
smoking_initiation	11	32456492	33456492	cg22077528	33722475	C11orf91	TSS200	33222475	34216338	1814	305	0.800141	0.0304683	0.159395	0.00606564	0.00392939	No
smoking_initiation	11	111492273	113412811	cg05225390	113644407	ZW10	1stExon|5'UTR	113145073	114143341	2094	440	0.777059	0.050847	0.15784	0.0103244	0.00392929	No
smoking_initiation	11	113494505	114494505	cg05225390	113644407	ZW10	1stExon|5'UTR	113145073	114143341	2094	1514	0.777059	0.050847	0.15784	0.0103244	0.00392929	No
smoking_initiation	11	45893574	46893574	cg00081647	46918285	LRP4	Body	46421158	47417183	1024	359	0.863326	0.0378916	0.0908692	0.00398434	0.00392929	No
smoking_initiation	20	24695509	25695509	cg14956560	25194001	ENTPD6	Body	24695916	25693688	2551	2551	0.743312	0.0389621	0.203152	0.0106447	0.00392927	No
smoking_initiation	10	10633823	11633823	cg21798758	11630384	USP6NL	Body	11130418	12130170	2420	1139	0.73567	0.0342205	0.21613	0.0100496	0.00392909	No
smoking_initiation	19	17960956	18960956	cg12095961	18633342	ELL	TSS1500	18139771	19133163	1340	1152	0.846065	0.0412666	0.103686	0.00505332	0.00392892	No
smoking_initiation	5	157207571	158207571	cg25672923	157912144	-	-	157412506	158411953	2235	1910	0.00126305	0.00715885	0.14812	0.839529	0.00392845	Yes
smoking_initiation	7	97207069	98207069	cg08823908	97732724	-	-	97233933	98232597	2018	1985	0.00184255	7.41e-05	0.955708	0.038447	0.00392833	Yes
smoking_initiation	20	61488382	62488382	cg08822536	62587977	UCKL1|UCKL1-AS1	TSS200|Body	62089696	62918893	1682	921	0.823637	0.0378307	0.128697	0.0059073	0.00392826	No
smoking_initiation	2	147325689	148325689	cg02960654	148421642	-	-	147922129	148920494	1573	466	0.689274	0.0183055	0.281032	0.00745964	0.00392813	No
smoking_initiation	1	179283167	180283167	cg02550627	179766240	FAM163A	5'UTR	179266615	180266077	3182	3109	0.75525	0.0273752	0.205984	0.00746228	0.00392806	No
smoking_initiation	6	158382320	159382320	cg03268595	159315559	-	-	158815679	159814581	2861	1716	0.719087	0.0450229	0.218298	0.013664	0.00392805	No
smoking_initiation	13	96323724	97323724	cg24974423	96742905	HS6ST3	TSS200	96243589	97238553	1587	1486	0.824497	0.0588433	0.105226	0.00750589	0.00392805	No
smoking_initiation	15	77525464	78525464	cg17179314	78933820	CHRNB4	TSS1500	78434923	79433171	2195	180	0.433996	0.00607243	0.548335	0.00766831	0.00392788	No
smoking_initiation	6	26754967	30729306	cg15878568	30923865	-	-	30423906	31423347	9547	737	2.6e-33	1.27e-33	0.66917	0.326903	0.0039276	Yes
smoking_initiation	17	26823322	27823322	cg18685956	28256591	SSH2|EFCAB5	TSS1500|Body	27757508	28756149	1057	109	0.872461	0.0396768	0.0802875	0.0036473	0.0039276	No
smoking_initiation	10	36134124	37134124	cg16742003	35894207	GJD4	TSS200	35394486	36394181	1394	339	0.12932	0.00162096	0.854426	0.0107058	0.00392723	No
smoking_initiation	12	132880790	133880790	cg15310701	133165457	-	-	132665614	133531127	1571	1439	0.733619	0.0327872	0.219845	0.00982148	0.00392716	No
smoking_initiation	20	61488382	62488382	cg11813064	62003032	-	-	61503838	62500374	2236	2227	0.779195	0.0433007	0.164443	0.00913433	0.00392715	No
smoking_initiation	5	154339646	155339646	cg11527301	154272243	GEMIN5	Body	153772268	154771346	2054	1051	0.775166	0.0525606	0.15766	0.0106863	0.00392708	No
smoking_initiation	15	77525464	78525464	cg16792706	77908222	LINGO1	Body	77409506	78408134	2239	2072	0.738566	0.0334559	0.214346	0.00970562	0.00392653	No
smoking_initiation	11	45893574	46893574	cg08941576	46957888	C11orf49	TSS1500	46460038	47457789	1116	342	0.835225	0.0467656	0.108038	0.00604529	0.00392639	No
smoking_initiation	13	100046450	101712300	cg02246968	99852859	UBAC2	TSS1500|1stExon|5'UTR	99353273	100352798	2450	801	0.759047	0.0468996	0.179067	0.0110601	0.00392636	No
smoking_initiation	7	96129103	97129103	cg16288089	97361408	TAC1	1stExon|5'UTR	96861830	97861407	2317	667	0.722367	0.0354611	0.227101	0.0111445	0.00392634	No
smoking_initiation	7	97207069	98207069	cg16288089	97361408	TAC1	1stExon|5'UTR	96861830	97861407	2317	1510	0.722367	0.0354611	0.227101	0.0111445	0.00392634	No
smoking_initiation	10	21532942	22532942	cg14864972	22842243	PIP4K2A	Body	22342773	23339450	1334	205	0.791944	0.0356603	0.161214	0.00725537	0.00392631	No
smoking_initiation	11	72809393	73809393	cg26954736	73693896	UCP2	TSS200	73195543	74193649	1811	1207	0.781827	0.0278642	0.179972	0.00641027	0.00392628	No
smoking_initiation	20	61488382	62488382	cg03482411	62572509	UCKL1	Body	62073062	62918893	1714	953	0.805905	0.037109	0.146326	0.00673384	0.00392623	No
smoking_initiation	11	45893574	46893574	cg05649391	47359115	MYBPC3	Body	46859787	47858755	1274	29	0.851364	0.0561181	0.083117	0.00547477	0.00392617	No
smoking_initiation	5	133365452	134365452	cg07803210	134371434	PITX1|C5orf66	TSS1500|5'UTR	133872704	134869976	1187	444	0.842687	0.0351821	0.113471	0.00473348	0.00392611	No
smoking_initiation	8	8208714	11263655	cg25304543	9599193	TNKS|MIR597	Body	9103584	10098902	377	377	0.940758	0.0155359	0.0391373	0.000642395	0.00392601	No
smoking_initiation	5	172788534	173788534	cg04504235	173291078	-	-	172791136	173790982	2666	2656	0.609611	0.0206576	0.35382	0.0119858	0.00392587	No
smoking_initiation	12	132880790	133880790	cg23910430	133353847	GOLGA3	Body	132887351	133827664	1786	1786	0.815737	0.037759	0.136274	0.00630396	0.00392553	No
smoking_initiation	9	137489785	138489785	cg14609729	138799645	CAMSAP1	TSS1500	138299958	139299637	1523	306	2.5e-20	3.29e-22	0.983133	0.0129414	0.00392552	Yes
smoking_initiation	2	100172408	101172408	cg23014097	100854289	LINC01104	Body	100354442	101354092	2377	1839	0.622436	0.0317144	0.325351	0.0165734	0.00392548	No
smoking_initiation	2	124205	1124205	cg03990819	434332	-	-	12371	934215	2561	2410	8.3e-08	0.0479741	1.64e-06	0.948099	0.00392537	No
smoking_initiation	1	17936657	18936657	cg11704005	19002948	PAX7	Body	18503402	19502432	2405	1058	0.750763	0.0296191	0.20751	0.00818274	0.00392536	No
smoking_initiation	7	132583234	134089846	cg09187272	132261431	PLXNA4	TSS200|5'UTR	131761539	132761321	1844	305	0.775541	0.0452801	0.16559	0.00966405	0.00392504	No
smoking_initiation	16	49266772	50266772	cg25033715	50715445	SNX20	TSS200	50217024	51215422	1499	56	0.788506	0.0602811	0.136831	0.0104568	0.00392503	No
smoking_initiation	16	50445156	51445156	cg25033715	50715445	SNX20	TSS200	50217024	51215422	1499	1159	0.788506	0.0602811	0.136831	0.0104568	0.00392503	No
smoking_initiation	17	15735462	16735462	cg19636308	17124699	FLCN	Body	16625755	17624349	1947	53	1.64e-06	2.5e-08	0.981116	0.0149574	0.00392454	Yes
smoking_initiation	12	132880790	133880790	cg16181878	133411974	-	-	132967411	133827664	1781	1781	0.518013	0.0239711	0.434011	0.02008	0.0039245	No
smoking_initiation	5	160518271	161518271	cg10037414	160973742	GABRB2	5'UTR	160474261	161473675	2163	2043	0.780428	0.0476347	0.158352	0.00966134	0.00392444	No
smoking_initiation	11	72809393	73809393	cg01800884	73075695	ARHGEF17	Body	72577301	73575504	1318	1173	0.85765	0.0297369	0.10505	0.00363842	0.00392436	No
smoking_initiation	5	78808315	80763865	cg02878537	80173771	-	-	79673947	80673654	2282	2282	0.777113	0.0546186	0.153555	0.0107885	0.00392435	No
smoking_initiation	12	49452394	50452394	cg15416064	49209402	-	-	48709479	49708676	1879	315	0.812386	0.0425193	0.134152	0.00701746	0.00392435	No
smoking_initiation	5	160518271	161518271	cg02703002	161112530	GABRA6	TSS200	160612666	161612213	1971	1825	0.81531	0.0474649	0.125971	0.00732975	0.00392435	No
smoking_initiation	9	137489785	138489785	cg15419420	138241382	-	-	137742597	138740350	2198	1710	0.69357	0.0139991	0.282803	0.0057042	0.00392432	No
smoking_initiation	9	7782399	8782399	cg25041922	7658062	-	-	7158410	8157739	3398	986	0.517483	0.0124935	0.455116	0.0109839	0.00392419	No
smoking_initiation	1	31695819	32695819	cg15937259	31198440	MATN1-AS1	Body	30700559	31697865	2257	3	0.642526	0.0410133	0.293788	0.0187489	0.00392343	No
smoking_initiation	6	158382320	159382320	cg22812275	159240814	EZR	TSS1500	158740881	159740694	2970	1958	0.716846	0.0466078	0.218425	0.0141976	0.00392338	No
smoking_initiation	11	65061468	66061468	cg17455353	65304578	SCYL1	Body	64804690	65803750	1315	1005	0.845198	0.0468469	0.0985721	0.00545965	0.00392334	No
smoking_initiation	15	66976952	67976952	cg00474218	67143904	-	-	66644263	67643705	2399	1513	0.707926	0.0446138	0.229103	0.0144342	0.00392332	No
smoking_initiation	11	121030888	122030888	cg15533264	120687453	GRIK4	Body	120187971	121185726	1926	433	0.75663	0.00881638	0.227978	0.00265251	0.00392328	No
smoking_initiation	8	52069449	53069449	cg24990283	52874692	-	-	52375184	53374116	1896	1515	0.809502	0.0458274	0.13321	0.00753736	0.00392321	No
smoking_initiation	14	58153514	59153514	cg23318063	58332751	-	-	57834843	58831142	2203	1445	0.785663	0.0456521	0.155718	0.00904427	0.00392319	No
smoking_initiation	16	50445156	51445156	cg05583608	51147536	-	-	50649286	51645671	1743	1370	0.565649	0.0430956	0.359915	0.0274173	0.00392309	No
smoking_initiation	7	1370794	2370794	cg24899294	1481343	MICALL2	Body	992922	1981254	1946	998	6.78e-05	0.0372407	0.00174264	0.957026	0.00392303	No
smoking_initiation	15	66976952	67976952	cg13718963	67157029	-	-	66657048	67656863	2408	1547	0.763654	0.0517179	0.169247	0.0114582	0.00392299	No
smoking_initiation	1	173604743	175385243	cg04446579	173639071	ANKRD45	TSS200	173139159	174139014	1341	550	0.801253	0.0527618	0.133289	0.00877307	0.00392297	No
smoking_initiation	15	98704101	99704101	cg13989854	99491959	IGF1R	Body	98992177	99991506	2251	1592	0.547685	0.048257	0.367737	0.0323976	0.00392292	No
smoking_initiation	11	111492273	113412811	cg24427944	113644552	ZW10	TSS200	113145073	114143341	2094	440	0.788718	0.05161	0.146187	0.00956184	0.00392292	No
smoking_initiation	11	113494505	114494505	cg24427944	113644552	ZW10	TSS200	113145073	114143341	2094	1514	0.788718	0.05161	0.146187	0.00956184	0.00392292	No
smoking_initiation	3	58934420	59934420	cg10055034	59035717	C3orf67	TSS200	58539333	59535074	1885	1296	0.524637	0.0412938	0.398764	0.0313826	0.00392284	No
smoking_initiation	20	61488382	62488382	cg23202420	62738801	NPBWR2	TSS1500	62239575	62918893	1428	667	0.729219	0.031779	0.225266	0.00981306	0.00392274	No
smoking_initiation	3	175218927	176218927	cg06370514	176479785	-	-	175980125	176979592	2744	699	0.73381	0.0453964	0.20424	0.0126312	0.00392269	No
smoking_initiation	1	38257237	39257237	cg03773352	38478605	UTP11L	Body	37978773	38975701	1811	1282	0.821268	0.0237376	0.146832	0.00424003	0.00392265	No
smoking_initiation	4	140386963	141386963	cg07262168	141865108	RNF150	Body	141366208	142363464	2095	56	0.793991	0.034635	0.160457	0.00699543	0.0039225	No
smoking_initiation	7	1370794	2370794	cg00990874	1149470	C7orf50	Body	661677	1647900	1827	278	0.822356	0.0468993	0.119983	0.00683876	0.00392248	No
smoking_initiation	2	112740183	113740183	cg24352369	114163184	LOC440839	Body	113664409	114662852	1929	251	0.679433	0.0249103	0.28142	0.0103139	0.00392233	No
smoking_initiation	16	49266772	50266772	cg16717267	50711285	SNX20	Body	50211944	51208181	1502	62	0.447674	0.034272	0.477575	0.0365573	0.00392223	No
smoking_initiation	16	50445156	51445156	cg16717267	50711285	SNX20	Body	50211944	51208181	1502	1156	0.447674	0.034272	0.477575	0.0365573	0.00392223	No
smoking_initiation	7	1370794	2370794	cg05342467	2029732	MAD1L1	Body	1532384	2529410	1966	1626	0.00014227	0.0781467	0.00166785	0.916121	0.00392218	No
smoking_initiation	9	119896391	120896391	cg24659836	119882507	ASTN2	Body	119382768	120382215	2401	946	0.775165	0.0233286	0.191815	0.00576876	0.00392201	No
smoking_initiation	17	37324339	38324339	cg00061632	36979013	CWC25	Body	36479190	37478801	1270	148	0.829551	0.0571198	0.102363	0.00704442	0.003922	No
smoking_initiation	6	26754967	30729306	cg00373467	30875586	GTF2H4	TSS1500	30375591	31375493	9546	1308	0.00089023	0.00043376	0.66886	0.325894	0.00392195	No
smoking_initiation	6	157238258	158238258	cg19359842	158316250	SNX9	Body	157820366	158816155	2694	842	0.0503699	0.00153192	0.916312	0.0278642	0.00392186	No
smoking_initiation	6	158382320	159382320	cg19359842	158316250	SNX9	Body	157820366	158816155	2694	1405	0.0503699	0.00153192	0.916312	0.0278642	0.00392186	No
smoking_initiation	10	102686838	105665256	cg16026813	103245720	BTRC	Body	102746231	103745041	1480	1480	0.835778	0.0587381	0.0948969	0.00666539	0.00392173	No
smoking_initiation	17	30185935	31185935	cg03536229	29897055	-	-	29397622	30396697	1698	347	0.833132	0.0300396	0.128285	0.00462155	0.00392167	No
smoking_initiation	6	157238258	158238258	cg08382421	158401597	SYNJ2	TSS1500	157912586	158901535	2986	835	0.73151	0.0433926	0.208794	0.0123816	0.00392154	No
smoking_initiation	6	158382320	159382320	cg08382421	158401597	SYNJ2	TSS1500	157912586	158901535	2986	1704	0.73151	0.0433926	0.208794	0.0123816	0.00392154	No
smoking_initiation	2	199023122	200023122	cg13405572	198960918	PLCL1	Body	198461941	199459339	1476	643	0.796079	0.0382564	0.15433	0.00741258	0.0039215	No
smoking_initiation	6	158382320	159382320	cg02348445	159074793	SYTL3	5'UTR	158574892	159574775	3161	2610	0.5298	0.0393718	0.39738	0.0295271	0.00392148	No
smoking_initiation	6	158382320	159382320	cg07061500	159290520	-	-	158790653	159790062	2884	1766	0.751124	0.0471907	0.186077	0.0116867	0.0039214	No
smoking_initiation	11	65061468	66061468	cg15829826	65153860	FRMD8	TSS200	64654178	65653309	1241	760	0.827661	0.0457873	0.116205	0.00642471	0.0039214	No
smoking_initiation	13	100046450	101712300	cg16346169	99880353	UBAC2|MIR548AN	Body	99384317	100379707	2450	844	0.789926	0.0487567	0.14825	0.00914652	0.00392135	No
smoking_initiation	15	66976952	67976952	cg27371945	67174464	-	-	66674480	67673568	2388	1567	0.711519	0.0493869	0.219912	0.0152603	0.00392133	No
smoking_initiation	20	41515801	42515801	cg27581644	42213729	SGK2	3'UTR	41714565	42713177	1929	1490	0.773425	0.0477252	0.164765	0.0101631	0.00392126	No
smoking_initiation	11	65061468	66061468	cg03450046	66065174	-	-	65566719	66562613	1146	730	0.774361	0.0254953	0.189972	0.00625076	0.00392117	No
smoking_initiation	3	156893770	159548333	cg12406124	156876145	CCNL1	Body	156376555	157375895	1948	1180	0.823118	0.0194488	0.149972	0.00353964	0.00392108	No
smoking_initiation	11	65061468	66061468	cg09585333	65340843	FAM89B	Body	64840865	65840668	1324	1059	0.820001	0.0445873	0.124713	0.00677732	0.003921	No
smoking_initiation	20	61488382	62488382	cg24524435	62588125	UCKL1|ZNF512B|UCKL1AS	TSS1500|Body|3'UTR	62089696	62918893	1682	921	0.798543	0.0366781	0.153798	0.00706022	0.00392092	No
smoking_initiation	2	165750244	166750244	cg17697049	167090890	LOC101929680|SCN9A	Body	166593857	167590718	2584	287	0.784807	0.0436993	0.158738	0.00883488	0.00392092	No
smoking_initiation	1	33295572	34295572	cg18830459	33429781	RNF19B	1stExon	32930018	33929328	1402	982	0.837292	0.0616039	0.0905265	0.00665658	0.00392083	No
smoking_initiation	22	37897797	38897797	cg11586832	37721305	-	-	37221802	38220964	1885	565	0.807944	0.0273558	0.155517	0.00526167	0.00392082	No
smoking_initiation	5	78808315	80763865	cg04493177	80408936	RASGRF2	Body	79909376	80908815	2288	2099	0.773919	0.0558088	0.155166	0.0111854	0.00392075	No
smoking_initiation	13	100046450	101712300	cg25588960	99851928	UBAC2|UBAC2-AS1	TSS1500|Body	99352694	100351465	2447	797	0.750393	0.0463625	0.187729	0.0115948	0.00392058	No
smoking_initiation	20	61488382	62488382	cg10968199	62886886	PCMTD2	TSS200	62386887	62918893	1062	301	0.842787	0.0300958	0.118953	0.00424387	0.00392023	No
smoking_initiation	2	100172408	101172408	cg18003518	100618438	AFF3	Body	100118446	101118160	2054	2012	0.772564	0.0457157	0.16787	0.00992961	0.00392022	No
smoking_initiation	7	90781409	91781409	cg11407226	90917098	-	-	90417178	91416119	1868	1080	0.771932	0.0226921	0.195707	0.00574919	0.00391995	No
smoking_initiation	8	8208714	11263655	cg03593471	10709415	-	-	10209623	11208903	2915	2915	5.37e-06	2.66e-05	0.167226	0.828822	0.00391993	No
smoking_initiation	15	63398709	64398709	cg19784373	64386661	SNX1|FAM96A	TSS1500	63887644	64884954	1432	1071	0.16466	0.0121805	0.762815	0.0564244	0.00391992	No
smoking_initiation	16	49266772	50266772	cg26859073	50156064	-	-	49656098	50653743	1680	1097	0.803583	0.031092	0.155397	0.00600864	0.00391967	No
smoking_initiation	16	50445156	51445156	cg26859073	50156064	-	-	49656098	50653743	1680	299	0.803583	0.031092	0.155397	0.00600864	0.00391967	No
smoking_initiation	20	61488382	62488382	cg04753561	61912631	ARFGAP1	Body	61416632	62412319	2165	2058	0.800198	0.0308913	0.158863	0.00612892	0.00391954	No
smoking_initiation	3	149043102	150043102	cg07164266	149470245	COMMD2	1stExon|5'UTR	148970569	149969511	2023	1885	0.656131	0.0314879	0.29434	0.0141216	0.00391952	No
smoking_initiation	3	55488394	56488394	cg14633892	56810749	ARHGEF3	TSS1500|Body	56311096	57310314	2377	392	0.677681	0.0200544	0.289775	0.00857128	0.00391922	No
smoking_initiation	7	97207069	98207069	cg22984503	97987248	BAIAP2L1	Body	97487730	98487180	1683	1030	0.0334986	0.000700707	0.942177	0.019704	0.00391921	Yes
smoking_initiation	19	17960956	18960956	cg11271409	18570306	ELL	Body	18071439	19054720	1376	1267	0.842727	0.040894	0.107259	0.0052009	0.00391916	No
smoking_initiation	15	98704101	99704101	cg17074431	99409948	IGF1R	Body	98911109	99909899	2328	1842	0.754978	0.0669147	0.160011	0.014178	0.00391903	No
smoking_initiation	20	24695509	25695509	cg04650032	25230072	PYGB	Body	24730236	25729171	2472	2414	0.717139	0.0304416	0.238385	0.0101152	0.0039189	No
smoking_initiation	15	35899479	36899479	cg12754085	36893949	C15orf41	Body|5'UTR	36393958	37393894	2135	1226	0.779482	0.0377189	0.170627	0.00825268	0.00391886	No
smoking_initiation	11	65061468	66061468	cg21800989	65713893	TSGA10IP	Body	65215509	66209024	1430	1285	0.848112	0.0485798	0.0940093	0.00538093	0.00391843	No
smoking_initiation	11	63633552	64633552	cg11364273	63768032	MACROD1	Body	63281273	64267875	1119	814	0.0259658	0.021282	0.521449	0.427385	0.00391818	No
smoking_initiation	20	61488382	62488382	cg03008387	62089152	KCNQ2	Body	61589204	62586807	2173	2069	0.78972	0.0487356	0.148468	0.00915838	0.00391807	No
smoking_initiation	11	65061468	66061468	cg22019290	65657646	CCDC85B	TSS1500	65157820	66156765	1408	1311	0.798235	0.0403108	0.149966	0.00756937	0.00391794	No
smoking_initiation	18	36421851	37421851	cg00376064	37034692	LINC00669	Body	36535085	37534306	1466	1317	0.803218	0.0482484	0.136424	0.00819094	0.00391788	No
smoking_initiation	1	33295572	34295572	cg17023193	33560594	AZIN2	Body	33062195	34058467	1509	1299	0.824559	0.0618347	0.10204	0.00764817	0.00391786	No
smoking_initiation	20	61488382	62488382	cg14002754	62097336	KCNQ2	Body	61598348	62597320	2178	2059	0.784757	0.0486709	0.153159	0.00949505	0.00391778	No
smoking_initiation	13	37672867	38672867	cg19752049	37572637	ALG5	Body	37072923	38071856	2373	1406	0.783073	0.0483631	0.155072	0.00957346	0.00391776	No
smoking_initiation	15	35899479	36899479	cg10118294	36020701	DPH6-AS1	Body	35520890	36520505	1921	1405	0.797187	0.0417965	0.149276	0.00782263	0.00391774	No
smoking_initiation	6	157238258	158238258	cg19236431	158447877	SYNJ2	Body	157949062	158947672	3033	783	0.701298	0.0549328	0.222432	0.0174192	0.0039176	No
smoking_initiation	6	158382320	159382320	cg19236431	158447877	SYNJ2	Body	157949062	158947672	3033	1803	0.701298	0.0549328	0.222432	0.0174192	0.0039176	No
smoking_initiation	20	41515801	42515801	cg26105214	41817801	PTPRT	Body	41317987	42317452	1929	1476	0.78919	0.049232	0.148407	0.00925414	0.00391736	No
smoking_initiation	1	17936657	18936657	cg00827745	18692019	IGSF21	Body	18192462	19190518	2538	1866	0.762161	0.0497955	0.172837	0.0112884	0.00391731	No
smoking_initiation	3	117322149	118825714	cg01814130	118892330	UPK1B	TSS200	118392833	119392159	2451	793	8.26e-08	1.83e-08	0.815652	0.18043	0.00391727	Yes
smoking_initiation	19	17960956	18960956	cg22917237	18633401	ELL	TSS1500	18139771	19133163	1340	1152	0.830592	0.0405119	0.11917	0.00580858	0.0039172	No
smoking_initiation	15	73548768	74548768	cg17127015	73050598	ADPGK	Body	72551480	73549473	1093	1	0.00700456	0.003268	0.672198	0.313612	0.00391684	No
smoking_initiation	17	30185935	31185935	cg14999726	31251090	-	-	30759237	31751013	1960	603	0.767322	0.0557984	0.161242	0.0117213	0.00391681	No
smoking_initiation	4	30684484	31684484	cg11901510	31047111	PCDH7	Body	30547615	31546576	2523	2118	0.460129	0.0246549	0.4853	0.0259997	0.0039167	No
smoking_initiation	6	26754967	30729306	cg02010906	31062297	-	-	30562647	31562150	10080	402	1.75e-61	8.68e-62	0.66608	0.330003	0.00391667	Yes
smoking_initiation	1	17936657	18936657	cg18055294	17513663	-	-	17193709	18013602	1764	89	5.2e-10	3.41e-12	0.989607	0.00647593	0.00391657	Yes
smoking_initiation	6	91726609	92726609	cg15258299	93039290	-	-	92540012	93538975	2495	441	0.736304	0.0382154	0.210635	0.0109284	0.00391642	No
smoking_initiation	10	125180419	126180419	cg14083810	126083210	-	-	125584952	126583119	1844	917	0.775416	0.0189699	0.196885	0.00481271	0.00391638	No
smoking_initiation	17	43621579	45293283	cg26634885	43209687	ACBD4|PLCD3	TSS1500|1stExon	42709727	43709415	1731	170	0.810793	0.0512254	0.126103	0.00796317	0.00391615	No
smoking_initiation	12	132880790	133880790	cg08884094	133286970	PGAM5	TSS1500	132826881	133786676	1742	1741	0.805979	0.0370412	0.146342	0.00672169	0.00391534	No
smoking_initiation	1	49011424	52273078	cg25747716	52173053	OSBPL9	Body	51674034	52672110	904	468	0.882574	0.0432341	0.0669987	0.00327811	0.00391523	No
smoking_initiation	22	37897797	38897797	cg00802408	38349383	POLR2F|C22orf23	TSS1500|1stExon|5'UTR	37849448	38848523	1568	1520	0.812158	0.0557957	0.119898	0.00823312	0.00391521	No
smoking_initiation	3	172853739	173853739	cg25354334	172859049	SPATA16	TSS200	172359223	173358953	1812	896	0.808164	0.0460137	0.134266	0.00764069	0.00391511	No
smoking_initiation	11	65061468	66061468	cg02403180	65640375	EFEMP2	TSS200	65141328	66138434	1402	1322	0.839494	0.0420897	0.109039	0.00546295	0.00391508	No
smoking_initiation	10	102686838	105665256	cg10396484	102988831	FLJ41350|LBX1	TSS200|TSS1500	102489331	103488712	1720	1367	0.812047	0.0560355	0.119744	0.00825907	0.00391468	No
smoking_initiation	12	132880790	133880790	cg14168939	133417324	CHFR	3'UTR	132967411	133827664	1781	1781	0.647804	0.0299772	0.304229	0.0140743	0.00391455	No
smoking_initiation	1	17936657	18936657	cg19159961	17633534	PADI4	TSS1500	17193709	18133158	2008	333	0.637527	0.00479969	0.35112	0.00263953	0.0039145	No
smoking_initiation	21	40088819	41088819	cg11766498	40817540	LCA5L|SH3BGR	TSS1500	40318311	41317128	3157	2252	3.29e-05	2.02e-05	0.617035	0.378998	0.00391448	Yes
smoking_initiation	20	61488382	62488382	cg00301998	62437492	ZBTB46	TSS1500	61940280	62918893	1959	1198	0.8082	0.0394814	0.141496	0.00690828	0.00391443	No
smoking_initiation	11	111492273	113412811	cg24351451	113642547	ZW10	Body	113143557	114139205	2093	441	0.744395	0.0487092	0.190519	0.0124626	0.00391442	No
smoking_initiation	11	113494505	114494505	cg24351451	113642547	ZW10	Body	113143557	114139205	2093	1512	0.744395	0.0487092	0.190519	0.0124626	0.00391442	No
smoking_initiation	7	98571478	99571478	cg06194809	100042467	-	-	99542949	100542445	1355	47	0.858439	0.0313593	0.102545	0.00374212	0.00391421	No
smoking_initiation	8	64412021	65412021	cg03680847	64315357	-	-	63816053	64814206	2050	527	0.760569	0.0525153	0.171186	0.011816	0.00391405	No
smoking_initiation	11	65061468	66061468	cg22053861	65318683	LTBP3	Body	64819168	65817592	1322	1031	0.781781	0.0431812	0.16217	0.00895346	0.00391395	No
smoking_initiation	12	132880790	133880790	cg20719644	133073533	FBRSL1	Body	132573641	133531127	1700	1439	0.791859	0.0358243	0.161118	0.0072852	0.00391384	No
smoking_initiation	4	111967612	112967612	cg15959363	113091339	C4orf32	Body	112591777	113591293	1726	580	0.675317	0.0073979	0.309979	0.00339182	0.00391354	No
smoking_initiation	1	236372829	238352083	cg03013609	236702902	LGALS8	Body	236203443	237202166	2827	2538	3.6e-163	1.01e-164	0.968928	0.0271586	0.00391333	Yes
smoking_initiation	3	47490500	50681136	cg13898445	47183684	SETD2	Body	46683710	47682171	987	175	0.860728	0.0574565	0.0730314	0.00487119	0.0039133	No
smoking_initiation	11	45893574	46893574	cg17580616	47350136	MADD	Body	46851389	47849432	1277	43	0.845359	0.0557801	0.0890743	0.00587355	0.00391321	No
smoking_initiation	10	125180419	126180419	cg14646641	126158871	LHPP	Body	125661331	126658075	1913	843	0.00574522	0.000144094	0.965974	0.0242234	0.00391286	Yes
smoking_initiation	20	41515801	42515801	cg17859110	41818770	PTPRT	TSS1500	41319012	42317452	1925	1476	0.781432	0.0487422	0.156176	0.00973763	0.00391268	No
smoking_initiation	20	61488382	62488382	cg07294624	62374166	SLC2A4RG	Body	61874435	62872505	1958	1296	0.792774	0.0354038	0.160735	0.00717423	0.00391262	No
smoking_initiation	18	24753297	25753297	cg24468939	25738353	CDH2	Body	25238793	26238335	2101	932	0.825505	0.0486806	0.115118	0.00678465	0.00391248	No
smoking_initiation	17	1495177	2495177	cg05527267	1472819	-	-	973754	1972406	1703	847	0.806979	0.0647752	0.115099	0.00923496	0.00391196	No
smoking_initiation	17	77290135	78290135	cg19274270	78178856	CARD14	Body	77679838	78678716	2141	1175	0.753035	0.0295179	0.205485	0.00805078	0.00391178	No
smoking_initiation	10	102686838	105665256	cg04996851	103123553	BTRC	Body	102623971	103621482	1590	1460	0.778877	0.0538472	0.152804	0.0105601	0.00391177	No
smoking_initiation	3	180909057	181909057	cg20569075	181835905	-	-	181337070	182334935	1052	546	0.856928	0.0551286	0.0789562	0.00507556	0.00391172	No
smoking_initiation	11	131598205	132598205	cg24249286	132730997	OPCML	Body	132231080	133230830	2369	934	0.763616	0.0466289	0.175152	0.0106914	0.0039117	No
smoking_initiation	5	93698290	94698290	cg12310600	94890667	TTC37|ARSK	TSS200|1stExon|5'UTR	94391689	95388952	1524	480	0.827904	0.0432498	0.118735	0.00619883	0.00391155	No
smoking_initiation	8	52069449	53069449	cg02382773	52812132	PCMTD1	TSS1500	52312549	53305837	1895	1625	0.799771	0.045571	0.142623	0.00812279	0.00391149	No
smoking_initiation	22	37897797	38897797	cg15945593	38095249	TRIOBP	5'UTR	37595732	38595240	1774	1186	0.140039	0.00991548	0.790189	0.0559456	0.00391141	No
smoking_initiation	17	43621579	45293283	cg13641043	43198610	PLCD3	Body	42698871	43696920	1750	147	0.817961	0.0491216	0.121702	0.00730472	0.0039113	No
smoking_initiation	5	133365452	134365452	cg05998153	134075279	CAMLG	Body	133575301	134575054	1226	878	0.845224	0.0436344	0.10197	0.00526026	0.00391129	No
smoking_initiation	22	37897797	38897797	cg20170271	38034681	SH3BP1	TSS1500	37534947	38534507	1631	943	0.763094	0.0532516	0.168022	0.0117213	0.00391126	No
smoking_initiation	8	52069449	53069449	cg22763697	53063192	ST18	Body	52564307	53561892	1700	968	0.293403	0.0145208	0.655717	0.032448	0.00391113	No
smoking_initiation	1	33295572	34295572	cg19383974	33463643	-	-	32963797	33962741	1451	1047	0.831291	0.0612395	0.0964565	0.00710184	0.00391096	No
smoking_initiation	5	160518271	161518271	cg24523000	161273839	GABRA1	TSS1500	160774218	161773823	1863	1290	0.810532	0.0461489	0.131902	0.00750616	0.00391083	No
smoking_initiation	2	58789218	61026618	cg11349992	61108895	REL	1stExon|5'UTR	60608930	61608652	1697	799	0.813542	0.0510441	0.123743	0.00776011	0.00391066	No
smoking_initiation	20	41515801	42515801	cg00934847	42163512	L3MBTL1	Body	41663925	42662997	1868	1569	0.793647	0.04853	0.145047	0.00886541	0.00391061	No
smoking_initiation	2	112740183	113740183	cg20313969	112939562	FBLN7	Body	112439569	113436181	1840	1190	0.73918	0.045747	0.198859	0.0123032	0.00391046	No
smoking_initiation	2	161601261	163302993	cg13165846	161328958	RBMS1	Body	160829503	161828449	2435	817	0.784858	0.0507811	0.150704	0.00974679	0.00391044	No
smoking_initiation	15	77525464	78525464	cg27222947	77713135	HMG20A|PEAK1	TSS1500|1stExon|5'UTR	77214913	78212705	1944	1552	0.763814	0.0336592	0.190237	0.00837931	0.00391033	No
smoking_initiation	10	102686838	105665256	cg13419809	102790978	PDZD7|SFXN3	TSS200	102291059	103289318	1850	1143	0.796129	0.0546863	0.135941	0.0093339	0.00391031	No
smoking_initiation	1	41276623	42276623	cg16128096	42358048	HIVEP3	5'UTR	41858158	42857737	1627	696	0.794277	0.0861308	0.104368	0.0113137	0.00391012	No
smoking_initiation	11	111492273	113412811	cg19126910	111249659	POU2AF1	Body	110750811	111749265	1763	199	6.9e-10	8.46e-12	0.984026	0.0120636	0.0039101	Yes
smoking_initiation	19	17960956	18960956	cg13426637	18075251	KCNN1	5'UTR	17575302	18574235	1643	1020	0.836161	0.0423338	0.111933	0.0056631	0.00391003	No
smoking_initiation	12	49452394	50452394	cg15248409	49212689	CACNB3	Body|1stExon|5'UTR	48712915	49712593	1880	330	0.810408	0.0424863	0.136066	0.00712945	0.00391	No
smoking_initiation	1	49011424	52273078	cg04898719	52456918	RAB3B	TSS1500	51957970	52955458	911	282	0.875168	0.0303347	0.0875563	0.00303093	0.00390992	No
smoking_initiation	22	37897797	38897797	cg20912519	38300751	MICALL1	TSS1500	37800822	38800590	1548	1423	0.807238	0.0558133	0.124439	0.00859996	0.00390986	No
smoking_initiation	20	41515801	42515801	cg03337502	42192551	SGK2	TSS1500|5'UTR	41692640	42692373	1890	1527	0.793077	0.0487086	0.14538	0.00892491	0.00390983	No
smoking_initiation	11	113494505	114494505	cg21200119	114107896	ZBTB16	Body	113608450	114607891	2201	1847	0.78402	0.05481	0.146989	0.0102719	0.00390967	No
smoking_initiation	4	14958598	15958598	cg25924602	15397288	C1QTNF7	Body|5'UTR	14897734	15896341	2356	2174	0.769756	0.0445102	0.171889	0.00993536	0.00390966	No
smoking_initiation	1	33295572	34295572	cg00087420	34090941	CSMD2	Body	33591763	34590706	1986	1337	0.767292	0.0514368	0.166223	0.0111391	0.00390956	No
smoking_initiation	11	63633552	64633552	cg10344135	65120951	TIGD3	TSS1500	64622869	65617324	1256	21	0.845776	0.0468432	0.0980447	0.00542628	0.00390939	No
smoking_initiation	11	65061468	66061468	cg10344135	65120951	TIGD3	TSS1500	64622869	65617324	1256	740	0.845776	0.0468432	0.0980447	0.00542628	0.00390939	No
smoking_initiation	3	47490500	50681136	cg07503472	47165327	SETD2	Body	46665839	47661739	1058	167	0.861815	0.0533985	0.0761617	0.0047151	0.00390939	No
smoking_initiation	20	61488382	62488382	cg21958157	62231760	GMEB2	Body	61731883	62731455	1976	1614	0.80703	0.0359088	0.146631	0.00652045	0.00390918	No
smoking_initiation	3	172853739	173853739	cg05778566	173459662	NLGN1	Body	172962427	173959135	1923	1615	0.776634	0.0567411	0.151641	0.011075	0.00390911	No
smoking_initiation	11	65061468	66061468	cg16358920	65553119	OVOL1	TSS1500	65054542	66052832	1366	1364	0.835917	0.0431458	0.111288	0.00574022	0.00390904	No
smoking_initiation	12	111404371	113118346	cg19322044	111155807	-	-	110659314	111655513	984	78	0.878147	0.0280213	0.0871461	0.00277688	0.003909	No
smoking_initiation	22	37897797	38897797	cg23765961	38480061	SLC16A8	TSS1500	37980494	38979235	1498	1449	0.7765	0.0531011	0.155837	0.0106531	0.00390889	No
smoking_initiation	1	153706358	155533918	cg22577710	153483286	-	-	152983359	153982925	1791	321	0.789358	0.0526872	0.144411	0.00963506	0.00390879	No
smoking_initiation	8	52069449	53069449	cg01700063	52630933	PXDNL	Body	52131211	53130781	2134	2078	0.788652	0.0456956	0.152889	0.00885472	0.00390874	No
smoking_initiation	13	96323724	97323724	cg22318010	96743652	HS6ST3	1stExon	96247134	97242996	1587	1487	0.832802	0.0594364	0.0969383	0.00691449	0.00390868	No
smoking_initiation	20	61488382	62488382	cg07418058	62285106	STMN3	TSS200|TSS1500	61785659	62785006	1976	1503	0.792712	0.0354192	0.160781	0.00717994	0.00390861	No
smoking_initiation	17	77290135	78290135	cg16461139	77964112	TBC1D16	Body	77467096	78461406	1471	1208	0.848984	0.0303136	0.112771	0.00402265	0.0039086	No
smoking_initiation	8	8208714	11263655	cg03061304	11687718	FDFT1	Body	11187755	11894717	2216	209	0.738931	0.0308982	0.217185	0.00907759	0.00390857	No
smoking_initiation	17	43621579	45293283	cg23922718	45332022	ITGB3	Body	44833217	45831947	1937	911	0.726303	0.0497138	0.20598	0.0140949	0.00390847	No
smoking_initiation	6	41401763	42401763	cg11177740	41520488	FOXP4	5'UTR	41020510	42019622	2051	967	0.34669	0.0391805	0.548264	0.061957	0.00390833	No
smoking_initiation	17	26823322	27823322	cg20360794	28209491	SSH2	Body	27710103	28709426	1082	195	0.0638834	0.00279259	0.890493	0.038923	0.00390822	No
smoking_initiation	14	99193843	100193843	cg04741516	99786208	-	-	99286700	100285180	1924	1724	1.82e-14	2.71e-15	0.867349	0.128743	0.00390816	Yes
smoking_initiation	12	132880790	133880790	cg08634598	133013765	-	-	132515183	133501827	1751	1436	0.801392	0.0364486	0.151371	0.00688069	0.00390813	No
smoking_initiation	11	72809393	73809393	cg15913680	72353343	PDE2A	Body|1stExon	71853686	72851463	1321	21	0.0898873	0.00270608	0.877097	0.0264013	0.00390811	No
smoking_initiation	1	31695819	32695819	cg15580226	31362242	SDC3	Body	30862461	31862240	2120	327	0.789173	0.0536405	0.143527	0.00975168	0.00390785	No
smoking_initiation	8	52069449	53069449	cg22021882	52756855	PCMTD1	Body|5'UTR	52256899	53248420	2012	1757	0.758552	0.0435283	0.183487	0.0105252	0.00390783	No
smoking_initiation	14	99193843	100193843	cg10538275	99786226	-	-	99286700	100285180	1924	1724	2.29e-41	3.39e-42	0.867349	0.128743	0.0039078	Yes
smoking_initiation	20	61488382	62488382	cg24092470	62289557	RTEL1	TSS200	61789557	62789525	1984	1501	0.783572	0.0350324	0.169896	0.00759192	0.00390747	No
smoking_initiation	20	24695509	25695509	cg27382393	25180223	ENTPD6	Body|5'UTR	24681078	25679762	2555	2531	0.783309	0.04135	0.162841	0.00859228	0.0039074	No
smoking_initiation	4	14958598	15958598	cg21918419	16208221	TAPT1	Body	15709192	16708221	2423	600	0.00231584	2.15e-05	0.9846	0.00915537	0.00390729	No
smoking_initiation	20	41515801	42515801	cg11808514	42356308	GTSF1L	TSS1500	41862171	42854134	2110	1282	0.793199	0.0506786	0.143077	0.00913749	0.00390716	No
smoking_initiation	5	133365452	134365452	cg01774158	133562094	PPP2CA	TSS200	133062239	134061331	1747	1096	0.807258	0.0454314	0.135767	0.00763689	0.00390703	No
smoking_initiation	2	112740183	113740183	cg03245423	112989626	ZC3H8	Body	112490128	113489612	1828	1299	0.804249	0.0524119	0.130905	0.00852698	0.00390694	No
smoking_initiation	2	32308804	33308804	cg08474990	32289415	SPAST	Body	31791793	32789163	1174	534	0.858763	0.0618376	0.070425	0.00506723	0.00390674	No
smoking_initiation	6	158382320	159382320	cg23496730	159230857	EZR	Body	158731038	159729060	2987	2001	0.710856	0.0465662	0.224001	0.0146698	0.00390661	No
smoking_initiation	11	72809393	73809393	cg18047304	73062079	ARHGEF17	Body	72562100	73561957	1271	1115	0.799982	0.0276508	0.162836	0.00562441	0.0039065	No
smoking_initiation	16	75266873	76266873	cg24532782	75109493	ZNRF1	Body	74609517	75609434	2403	882	0.18481	0.010175	0.759307	0.0418008	0.0039064	No
smoking_initiation	22	42198430	43198430	cg00914473	42084974	NHP2L1	TSS200	41585080	42584466	1707	759	0.818006	0.0456887	0.125399	0.00700012	0.00390628	No
smoking_initiation	20	61488382	62488382	cg06330103	62130787	EEF1A2	TSS200	61630865	62630149	2147	1961	0.787345	0.0487859	0.150633	0.0093297	0.00390614	No
smoking_initiation	2	144900317	146640132	cg22831205	146901639	-	-	146402133	147400900	1207	392	0.873321	0.0259633	0.0940182	0.0027912	0.00390587	No
smoking_initiation	2	147325689	148325689	cg22831205	146901639	-	-	146402133	147400900	1207	67	0.873321	0.0259633	0.0940182	0.0027912	0.00390587	No
smoking_initiation	1	179283167	180283167	cg08221383	179834662	TOR1AIP2	5'UTR	179334712	180333562	3056	2945	0.541334	0.0196844	0.419814	0.0152617	0.00390582	No
smoking_initiation	13	37672867	38672867	cg09043750	37574610	ALG5|EXOSC8	TSS200|TSS1500	37074886	38071856	2369	1406	0.769805	0.0467784	0.169232	0.0102797	0.0039058	No
smoking_initiation	20	61488382	62488382	cg26786947	62066882	KCNQ2	Body	61567076	62565681	2176	2098	0.783548	0.0457293	0.157621	0.00919515	0.00390579	No
smoking_initiation	3	52386605	54266212	cg00848394	52188768	WDR51A	TSS200	51689306	52687686	893	312	0.867354	0.0519108	0.0724948	0.00433489	0.00390576	No
smoking_initiation	9	137489785	138489785	cg18603943	137019409	WDR5	Body	136520662	137516213	1873	24	0.42267	0.00532032	0.561046	0.00705821	0.00390565	No
smoking_initiation	7	96129103	97129103	cg01087485	97619469	OCM2	TSS200	97119556	98118550	2112	13	0.705611	0.0311854	0.248327	0.0109712	0.00390556	No
smoking_initiation	7	97207069	98207069	cg01087485	97619469	OCM2	TSS200	97119556	98118550	2112	1959	0.705611	0.0311854	0.248327	0.0109712	0.00390556	No
smoking_initiation	20	41515801	42515801	cg00102060	42186445	SGK2	TSS1500	41687456	42686317	1885	1547	0.777079	0.0476185	0.161505	0.00989292	0.00390538	No
smoking_initiation	3	180909057	181909057	cg16276063	181421703	SOX2OT	Body	180928466	181919866	951	944	0.851919	0.085867	0.0529731	0.00533538	0.00390533	No
smoking_initiation	13	37672867	38672867	cg13613911	37573631	ALG5|EXOSC8	TSS200|TSS1500	37074085	38071856	2370	1406	0.776088	0.0471613	0.162947	0.00989807	0.00390525	No
smoking_initiation	12	55974480	56974480	cg02237715	57039784	ATP5B|SNORD59A	TSS1500|1stExon|5'UTR	56540995	57535266	1164	329	0.839821	0.0523658	0.097813	0.00609509	0.00390524	No
smoking_initiation	10	102686838	105665256	cg00220692	103343122	POLL	Body	102843223	103842294	1431	1431	0.83354	0.0589436	0.0967724	0.00683934	0.00390512	No
smoking_initiation	16	75266873	76266873	cg14290908	75124751	ZNRF1	Body	74624845	75623913	2388	904	0.749462	0.041851	0.193956	0.0108269	0.00390465	No
smoking_initiation	3	70564431	71564431	cg08944281	71022766	FOXP1	Body	70523725	71522195	1534	1443	0.835217	0.0399725	0.115387	0.0055184	0.00390463	No
smoking_initiation	1	70990122	74324909	cg02649174	71716414	-	-	71218867	72216111	1632	1632	0.833625	0.0408995	0.115889	0.00568188	0.00390462	No
smoking_initiation	16	50445156	51445156	cg10293282	50977896	-	-	50477968	51475513	1597	1509	0.813681	0.0588589	0.115225	0.00833106	0.00390462	No
smoking_initiation	5	157207571	158207571	cg18026108	157217653	CLINT1	Body	156717756	157713315	2921	1480	0.735523	0.0566222	0.189376	0.0145747	0.0039046	No
smoking_initiation	15	77525464	78525464	cg26452393	78441595	IDH3A	TSS200	77941713	78941119	2499	1546	0.740923	0.0324471	0.213385	0.00934082	0.00390444	No
smoking_initiation	1	31695819	32695819	cg14854525	31263794	-	-	30763947	31763787	2247	148	0.768141	0.050785	0.166186	0.0109834	0.00390434	No
smoking_initiation	11	113494505	114494505	cg11210881	113930500	ZBTB16	TSS1500|1stExon|5'UTR	113431960	114430410	2230	2124	0.767623	0.0515851	0.165753	0.0111349	0.0039042	No
smoking_initiation	22	42198430	43198430	cg01762785	42226837	-	-	41727031	42725745	1591	965	5.58e-10	9.12e-11	0.856075	0.140021	0.00390413	Yes
smoking_initiation	4	14958598	15958598	cg26833667	15005466	CPEB2	TSS200	14505552	15505257	2437	1230	0.774044	0.0452697	0.167019	0.00976414	0.00390392	No
smoking_initiation	4	143010148	144010148	cg15970736	143486779	INPP4B	5'UTR	142987917	143986549	2025	1982	0.795332	0.0523768	0.139223	0.00916465	0.00390376	No
smoking_initiation	22	37897797	38897797	cg14090487	38003190	GGA1	TSS1500	37503668	38502927	1626	872	0.812495	0.0557908	0.119602	0.00820867	0.00390366	No
smoking_initiation	1	33295572	34295572	cg08754855	33363420	TMEM54	Body	32866717	33862891	1298	805	0.841899	0.0504955	0.0978377	0.00586421	0.00390355	No
smoking_initiation	11	65061468	66061468	cg23697676	65222600	-	-	64723375	65720841	1220	809	0.826466	0.0457747	0.11736	0.00649621	0.0039035	No
smoking_initiation	14	99193843	100193843	cg01070907	100684433	-	-	100184589	101184139	1484	7	0.823867	0.0357414	0.130817	0.00567125	0.00390341	No
smoking_initiation	7	97207069	98207069	cg22042803	97841216	BHLHA15	TSS1500	97341366	98341025	2155	1803	0.638772	0.0244707	0.320578	0.0122771	0.00390301	No
smoking_initiation	12	132880790	133880790	cg14034092	133459662	CHFR	Body	132967411	133827664	1781	1781	0.838069	0.0387818	0.113976	0.00527033	0.00390297	No
smoking_initiation	1	31695819	32695819	cg12654790	31231214	LAPTM5	TSS1500	30731450	31731208	2276	73	0.76243	0.0496546	0.172765	0.0112477	0.00390277	No
smoking_initiation	20	61488382	62488382	cg12225531	62658757	PRPF6	Body	62161422	62918893	1566	805	0.812248	0.0365937	0.140911	0.00634447	0.00390245	No
smoking_initiation	1	33295572	34295572	cg02101812	33447089	-	-	32953741	33946551	1421	1011	0.763948	0.0562445	0.163846	0.012059	0.00390236	No
smoking_initiation	16	220986	1220986	cg10244978	1353946	-	-	870616	1853870	1787	559	0.00993966	0.000142806	0.972053	0.0139619	0.00390233	No
smoking_initiation	6	157238258	158238258	cg11181660	157953387	ZDHHC14	Body	157455422	158453211	1489	864	0.819145	0.013656	0.160623	0.00267386	0.00390232	No
smoking_initiation	6	158382320	159382320	cg11181660	157953387	ZDHHC14	Body	157455422	158453211	1489	178	0.819145	0.013656	0.160623	0.00267386	0.00390232	No
smoking_initiation	11	131598205	132598205	cg16152871	132830277	OPCML	Body	132332681	133328729	2352	722	0.772245	0.0340221	0.181824	0.00800657	0.00390231	No
smoking_initiation	11	65061468	66061468	cg12849795	65625941	CFL1	TSS200	65126989	66125461	1406	1331	0.762174	0.0382379	0.186341	0.00934477	0.0039022	No
smoking_initiation	3	70564431	71564431	cg22315533	71804013	EIF4E3|GPR27	TSS200|TSS1500|1stExon	71308049	72302917	2291	547	0.763552	0.0444899	0.177705	0.0103504	0.0039022	No
smoking_initiation	3	156893770	159548333	cg03656167	159327290	SCHIP1	Body	158827362	159827278	1860	1150	0.800361	0.0422407	0.145805	0.00769127	0.00390203	No
smoking_initiation	13	96323724	97323724	cg12177947	96930486	HS6ST3	Body	96430680	97430450	1570	1468	0.835287	0.059807	0.0942594	0.00674513	0.00390196	No
smoking_initiation	15	63398709	64398709	cg14693269	63525968	RAB8B	Body	63027278	64025473	2222	1271	0.00315045	0.000311868	0.903228	0.0894079	0.00390195	No
smoking_initiation	12	55974480	56974480	cg19543743	57076367	PTGES3	Body	56577084	57570593	1162	314	0.850454	0.0530105	0.0872017	0.00543155	0.00390191	No
smoking_initiation	15	98704101	99704101	cg08778287	99499615	IGF1R	Body	98999738	99998763	2254	1587	0.76594	0.0674892	0.1495	0.013169	0.00390181	No
smoking_initiation	11	65061468	66061468	cg25674341	65769816	BANF1|EIF1AD	TSS200|1stExon|5'UTR	65269897	66269714	1381	1174	0.0239184	0.00145181	0.915182	0.0555461	0.00390179	No
smoking_initiation	15	73548768	74548768	cg01332054	74494861	STRA6	5'UTR	73995165	74994517	1463	995	0.861651	0.0130414	0.1196	0.00180628	0.00390172	No
smoking_initiation	12	132880790	133880790	cg26572905	133004845	-	-	132506784	133501827	1753	1436	0.722421	0.0328593	0.230345	0.0104733	0.00390149	No
smoking_initiation	10	102686838	105665256	cg20334622	102726929	-	-	102227409	103226803	1830	1037	0.481022	0.0316354	0.453613	0.0298289	0.00390104	No
smoking_initiation	20	61488382	62488382	cg04995536	61640357	-	-	61141981	62140229	1937	1439	0.780513	0.0214946	0.188893	0.00519805	0.00390103	No
smoking_initiation	2	199023122	200023122	cg25880834	198773912	PLCL1	Body	198274929	199270546	1516	492	0.800546	0.0343609	0.154562	0.0066302	0.00390096	No
smoking_initiation	11	72809393	73809393	cg04619240	73549906	MRPL48	Body	73052540	74049808	1671	1370	0.328466	0.012058	0.632365	0.0232104	0.00390085	No
smoking_initiation	3	131445722	132445722	cg10594818	132378605	ACAD11|UBA5	TSS1500|1stExon|5'UTR	131878698	132878424	2569	1199	0.742778	0.0561614	0.183304	0.0138557	0.00390082	No
smoking_initiation	12	111404371	113118346	cg05139152	113572930	RASAL1	Body	113073816	114072329	2008	30	0.798979	0.0399981	0.149635	0.00748708	0.00390054	No
smoking_initiation	1	87413176	88413176	cg22587245	88455218	-	-	87957232	88953668	1510	703	0.813623	0.0473808	0.127665	0.00743057	0.00390045	No
smoking_initiation	12	132880790	133880790	cg24030620	133384887	GOLGA3	Body	132887351	133827664	1786	1786	0.825771	0.0382234	0.126264	0.00584064	0.00390032	No
smoking_initiation	19	17960956	18960956	cg15482025	18946913	UPF1	Body	18447037	19445869	1292	522	0.839395	0.0393132	0.112143	0.00524834	0.00390014	No
smoking_initiation	11	32456492	33456492	cg16853660	32816211	CCDC73	TSS200	32316432	33316150	2196	1842	0.805782	0.0218495	0.164025	0.00444378	0.00390002	No
smoking_initiation	11	45893574	46893574	cg14053452	47132985	C11orf49	Body	46634465	47632707	1199	260	0.848234	0.049262	0.093196	0.00540855	0.00389996	No
smoking_initiation	20	24695509	25695509	cg14695804	25039210	ACSS1	1stExon|5'UTR	24539941	25538298	2699	2319	0.00305148	0.000151959	0.945801	0.0470957	0.00389977	No
smoking_initiation	17	43621579	45293283	cg14010578	43213141	ACBD4	1stExon|5'UTR	42713311	43712657	1727	180	0.723892	0.0458566	0.212871	0.0134809	0.0038997	No
smoking_initiation	1	38257237	39257237	cg14651190	38553238	-	-	38056816	39046050	1779	1326	0.792019	0.0234882	0.175395	0.00519765	0.00389966	No
smoking_initiation	5	78808315	80763865	cg01902605	78366076	BHMT2|DMGDH	TSS1500|Body	77866228	78862567	1971	70	0.708884	0.0103588	0.272874	0.00398355	0.00389934	No
smoking_initiation	5	133365452	134365452	cg07025295	133927138	-	-	133427237	134426798	1318	1211	0.86	0.0462999	0.0852168	0.00458392	0.00389911	No
smoking_initiation	5	78808315	80763865	cg10611904	80411370	RASGRF2	Body	79912044	80911184	2289	2096	0.771727	0.0556712	0.157355	0.0113474	0.00389906	No
smoking_initiation	10	102686838	105665256	cg27653394	102758893	LZTS2	5'UTR	102259568	103258862	1840	1087	0.796828	0.0538153	0.136259	0.00919864	0.00389894	No
smoking_initiation	2	100172408	101172408	cg08457980	100594983	AFF3	Body	100095219	101093556	2028	1949	0.811322	0.0483513	0.128759	0.00766958	0.00389873	No
smoking_initiation	2	112740183	113740183	cg07181754	112896214	FBLN7	1stExon|5'UTR	112397505	113395513	1855	1118	0.796477	0.0494021	0.141452	0.00876979	0.00389867	No
smoking_initiation	1	31695819	32695819	cg12654068	31366236	SDC3	Body	30866330	31866154	2116	348	0.780784	0.0532298	0.151746	0.0103414	0.00389856	No
smoking_initiation	7	1370794	2370794	cg06603822	985538	ADAP1	TSS200|Body	661677	1484587	1655	106	0.738805	0.0246935	0.225084	0.00751922	0.00389854	No
smoking_initiation	2	124205	1124205	cg00184372	850357	LINC01115	Body	352147	1350207	3668	2738	3.76e-08	0.0217026	1.69e-06	0.974397	0.00389839	No
smoking_initiation	3	149043102	150043102	cg17660078	149688926	PFN2	TSS200	149189501	150188793	2004	1615	0.802235	0.0255812	0.163089	0.00519659	0.00389835	No
smoking_initiation	7	1370794	2370794	cg20021941	1084508	C7orf50	Body	661677	1584078	1758	209	0.0143559	0.000484909	0.949203	0.0320579	0.00389833	No
smoking_initiation	20	61488382	62488382	cg13002740	62367632	LIME1	TSS200|5'UTR	61867828	62867210	1970	1322	0.793515	0.0354505	0.159992	0.0071438	0.00389829	No
smoking_initiation	1	49011424	52273078	cg17110635	52137293	OSBPL9	Body	51637522	52637159	895	499	0.87606	0.0473628	0.0689554	0.00372406	0.00389814	No
smoking_initiation	16	50445156	51445156	cg00917569	51187388	-	-	50687673	51686729	1758	1342	0.77069	0.059338	0.154205	0.0118688	0.00389802	No
smoking_initiation	6	41401763	42401763	cg11343553	42346034	TRERF1	5'UTR	41846110	42845061	1683	921	0.812326	0.0492759	0.126812	0.00768852	0.00389783	No
smoking_initiation	10	102686838	105665256	cg19719208	102976430	-	-	102476918	103476298	1737	1361	0.697967	0.0481842	0.233814	0.0161374	0.00389765	No
smoking_initiation	22	37897797	38897797	cg20397358	38597902	MAFF	TSS200|TSS1500	38098194	39096602	1499	1211	0.834743	0.0568346	0.0978656	0.00665942	0.00389763	No
smoking_initiation	1	49011424	52273078	cg14875814	51794701	TTC39A|TTC39A-AS1	TSS1500|Body|5'UTR	51295793	52294555	869	847	0.883998	0.047244	0.0615741	0.00328684	0.00389759	No
smoking_initiation	11	65061468	66061468	cg11046947	65166068	FRMD8	Body	64666866	65665988	1242	773	0.860121	0.0476973	0.0836494	0.00463481	0.00389752	No
smoking_initiation	11	65061468	66061468	cg13239646	65348394	EHBP1L1	Body	64848785	65846922	1328	1069	0.833288	0.04503	0.11175	0.00603495	0.00389723	No
smoking_initiation	20	61488382	62488382	cg23693705	62079638	KCNQ2	Body	61579666	62576991	2167	2078	0.778298	0.0460611	0.162152	0.00959254	0.00389673	No
smoking_initiation	2	165750244	166750244	cg26783528	167037519	LOC101929680	Body	166538313	167537416	2507	357	0.726723	0.0403123	0.217033	0.0120352	0.00389661	No
smoking_initiation	17	43621579	45293283	cg01122899	45742438	KPNB1	Body|ExonBnd	45242730	46241622	2060	84	0.795766	0.0357686	0.157494	0.00707525	0.00389648	No
smoking_initiation	10	102686838	105665256	cg07494667	102894547	TLX1NB|TLX1	Body	102394680	103394041	1815	1283	0.8102	0.0559544	0.121558	0.00839123	0.0038963	No
smoking_initiation	5	133365452	134365452	cg14780083	133442041	-	-	132942144	133939541	2119	1043	0.520201	0.0300355	0.421533	0.0243347	0.00389595	No
smoking_initiation	19	17960956	18960956	cg01462053	18118298	ARRDC2	TSS1500|Body	17618449	18614423	1587	1035	0.808562	0.0403647	0.140184	0.00699429	0.0038959	No
smoking_initiation	7	98571478	99571478	cg10501880	99775185	STAG3|GPC2	TSS200|TSS1500	99276508	100274063	1056	258	0.872435	0.0376657	0.0824476	0.00355562	0.00389563	No
smoking_initiation	11	65061468	66061468	cg09762242	65408429	SIPA1	Body	64908694	65907964	1351	1152	0.842011	0.0437563	0.10489	0.00544687	0.00389526	No
smoking_initiation	2	62408877	63916606	cg00074365	64088479	UGP2	Body	63589591	64587095	1680	536	0.738499	0.0258231	0.223955	0.00782716	0.00389499	No
smoking_initiation	20	41515801	42515801	cg24266024	41691964	PTPRT	Body	41192044	42188284	2015	1238	0.779867	0.0480726	0.158405	0.00976049	0.00389471	No
smoking_initiation	13	100046450	101712300	cg08263066	99852531	UBAC2	TSS200|TSS1500	99352694	100352251	2450	800	0.757784	0.0468225	0.180358	0.0111402	0.00389456	No
smoking_initiation	17	37324339	38324339	cg06377904	38190040	MED24	Body	37693929	38689032	1261	1025	0.835663	0.0486073	0.105692	0.00614378	0.00389441	No
smoking_initiation	20	61488382	62488382	cg06862514	62201939	HELZ2	Body	61701987	62701092	2071	1751	0.763407	0.0341086	0.190101	0.00848971	0.00389419	No
smoking_initiation	2	155182556	156182556	cg12079322	154728468	GALNT13	1stExon|5'UTR	154228495	155228406	2489	98	0.754597	0.0485913	0.18125	0.0116675	0.00389411	No
smoking_initiation	20	61488382	62488382	cg23757706	62777405	-	-	62277675	62918893	1338	577	0.818607	0.0350182	0.136639	0.00584123	0.00389402	No
smoking_initiation	10	102686838	105665256	cg11102267	102796967	SFXN3	Body|ExonBnd	102297018	103296807	1831	1147	0.810707	0.0556824	0.121384	0.0083332	0.00389376	No
smoking_initiation	12	55974480	56974480	cg18955060	57030799	BAZ2A	TSS1500	56531154	57530670	1158	334	0.854665	0.0533462	0.0829235	0.005172	0.00389341	No
smoking_initiation	20	61488382	62488382	cg08291098	62285239	STMN3	TSS1500	61785659	62785149	1978	1503	0.784655	0.0350646	0.168846	0.00754147	0.00389341	No
smoking_initiation	1	31695819	32695819	cg07552363	31266525	-	-	30766650	31766491	2250	156	0.782993	0.0519186	0.151175	0.0100202	0.00389312	No
smoking_initiation	17	77290135	78290135	cg02223561	77645486	-	-	77153976	78144963	1860	1493	0.826316	0.0313015	0.133439	0.00505087	0.00389311	No
smoking_initiation	22	37897797	38897797	cg18893482	38198128	-	-	37698667	38695406	1687	1364	0.814697	0.0568349	0.116455	0.00812025	0.00389287	No
smoking_initiation	6	91726609	92726609	cg01187288	92526316	-	-	92026933	93026285	2334	1520	0.777991	0.0480976	0.160123	0.0098954	0.00389268	No
smoking_initiation	8	8208714	11263655	cg02254885	11759665	-	-	11260325	11894717	2012	5	0.759593	0.0308198	0.197678	0.00801672	0.00389261	No
smoking_initiation	10	10633823	11633823	cg22924015	10687311	-	-	10187515	11187196	2568	1408	0.718364	0.056191	0.205483	0.0160691	0.0038925	No
smoking_initiation	10	9543159	10543159	cg22924015	10687311	-	-	10187515	11187196	2568	853	0.718364	0.056191	0.205483	0.0160691	0.0038925	No
smoking_initiation	4	14958598	15958598	cg16556399	15005229	CPEB2	TSS1500	14505341	15504819	2437	1229	0.782179	0.0457434	0.158897	0.00928871	0.00389241	No
smoking_initiation	15	98704101	99704101	cg06199070	99257110	IGF1R	Body	98757722	99756957	2588	2489	0.719797	0.0661397	0.192488	0.0176831	0.00389233	No
smoking_initiation	20	61488382	62488382	cg19433891	62205530	PRIC285	5'UTR	61705727	62705471	2060	1733	0.729359	0.0325649	0.224179	0.0100054	0.00389233	No
smoking_initiation	19	17960956	18960956	cg04097722	18637236	-	-	18139771	19136541	1349	1152	0.825273	0.0403558	0.1244	0.00607927	0.003892	No
smoking_initiation	11	45893574	46893574	cg01636925	47270344	ACP2|NR1H3	TSS200|1stExon|5'UTR	46770359	47769936	1256	133	0.839658	0.0516959	0.0986826	0.00607178	0.00389144	No
smoking_initiation	6	93675279	94675279	cg19802595	93299953	-	-	92800042	93798629	2789	441	0.75404	0.0363923	0.19621	0.00946582	0.00389123	No
smoking_initiation	14	58153514	59153514	cg14500611	59261365	-	-	58761912	59761192	2448	375	0.742217	0.0400825	0.202858	0.0109512	0.00389121	No
smoking_initiation	11	113494505	114494505	cg01850747	113948384	ZBTB16	Body	113448599	114447883	2240	2164	0.792288	0.0535338	0.140779	0.00950833	0.00389117	No
smoking_initiation	12	132880790	133880790	cg00470007	132930066	-	-	132430704	133429634	1542	1171	0.8312	0.0329387	0.126943	0.0050266	0.00389111	No
smoking_initiation	11	65061468	66061468	cg21144158	65211084	MIR612	TSS1500	64712696	65705432	1220	805	0.834753	0.0462286	0.10909	0.00603751	0.00389106	No
smoking_initiation	11	45893574	46893574	cg12073301	47345685	MADD	Body	46847279	47844368	1276	46	0.852959	0.0562622	0.081515	0.00537293	0.003891	No
smoking_initiation	16	75266873	76266873	cg21201811	76320558	CNTNAP4	Body	75821460	76820418	2748	1038	0.746528	0.0432664	0.195016	0.0112986	0.00389095	No
smoking_initiation	1	33295572	34295572	cg08304314	33943624	ZSCAN20	5'UTR	33444089	34443619	1788	1493	0.819935	0.054066	0.114558	0.00755001	0.00389092	No
smoking_initiation	11	65061468	66061468	cg07734991	65958474	PACS1	Body	65458964	66456933	1351	965	0.818698	0.0469892	0.123347	0.00707559	0.00389086	No
smoking_initiation	19	17960956	18960956	cg21499869	18589848	ELL	Body	18089853	19087899	1355	1234	0.853478	0.0413751	0.0965782	0.00467805	0.00389081	No
smoking_initiation	1	38257237	39257237	cg12856870	37915672	-	-	37415673	38415507	1793	238	0.11557	0.000879632	0.873019	0.00664086	0.00389078	No
smoking_initiation	3	70564431	71564431	cg01189917	71633604	FOXP1	TSS1500	71134326	72132599	2192	849	0.76046	0.0432265	0.182077	0.0103458	0.00389074	No
smoking_initiation	17	37324339	38324339	cg07723258	38176064	MED24	Body	37676769	38673928	1268	1036	0.809096	0.0476376	0.13163	0.00774614	0.00389066	No
smoking_initiation	11	65061468	66061468	cg26898127	65629238	MUS81	Body	65130525	66127752	1405	1328	0.833354	0.0418106	0.115171	0.00577439	0.00389061	No
smoking_initiation	8	8208714	11263655	cg26020513	11568356	GATA4	Body	11068950	11894717	2554	547	0.103119	0.0105701	0.800382	0.0820385	0.00389049	No
smoking_initiation	20	24695509	25695509	cg06817113	25039007	ACSS1	TSS200	24539941	25538298	2699	2319	0.0538531	0.00268181	0.895008	0.0445663	0.00389046	No
smoking_initiation	11	45893574	46893574	cg08131401	46615660	AMBRA1	TSS200	46116219	47113303	865	688	0.867901	0.0342046	0.0904433	0.00356055	0.0038903	No
smoking_initiation	6	157238258	158238258	cg05750031	158029187	ZDHHC14	Body	157632270	158528714	1707	847	0.358705	0.0061017	0.620747	0.0105552	0.00389027	No
smoking_initiation	6	158382320	159382320	cg05750031	158029187	ZDHHC14	Body	157632270	158528714	1707	413	0.358705	0.0061017	0.620747	0.0105552	0.00389027	No
smoking_initiation	22	42198430	43198430	cg12122737	42065726	-	-	41565827	42565200	1701	729	0.804379	0.031137	0.154613	0.00598108	0.00389018	No
smoking_initiation	1	153706358	155533918	cg25346893	154407366	IL6R	Body	153907839	154906469	1657	1657	0.000928593	0.0258826	0.0335713	0.935727	0.00389016	No
smoking_initiation	11	63633552	64633552	cg04907173	65060386	POLA2	Body	64560688	65558997	1186	66	0.860163	0.0311777	0.101108	0.00366089	0.00389003	No
smoking_initiation	11	65061468	66061468	cg04907173	65060386	POLA2	Body	64560688	65558997	1186	625	0.860163	0.0311777	0.101108	0.00366089	0.00389003	No
smoking_initiation	3	172853739	173853739	cg15144397	172629024	SPATA16	Body	172129733	173127506	2015	391	0.790418	0.0412742	0.156262	0.00815581	0.00388984	No
smoking_initiation	5	160518271	161518271	cg07306063	160741137	GABRB2	Body	160241144	161239986	2257	1593	0.758255	0.0442624	0.182919	0.0106738	0.00388966	No
smoking_initiation	14	58153514	59153514	cg14832378	59038939	-	-	58539532	59538552	2113	665	0.746554	0.0704058	0.163715	0.0154357	0.00388962	No
smoking_initiation	12	132880790	133880790	cg17984508	133424972	CHFR	Body	132967411	133827664	1781	1781	0.797977	0.0369265	0.154081	0.00712624	0.00388954	No
smoking_initiation	18	36421851	37421851	cg16794694	36638543	-	-	36138638	37138078	1741	1254	0.822171	0.0492377	0.11766	0.00704245	0.00388947	No
smoking_initiation	20	41515801	42515801	cg16406226	42086458	SFRS6	TSS200	41587274	42585807	1856	1686	0.7947	0.048498	0.144122	0.0087914	0.00388946	No
smoking_initiation	11	65061468	66061468	cg13306893	66024688	KLC2	TSS200|TSS1500	65525119	66521094	1210	809	0.829527	0.0411388	0.119522	0.00592355	0.00388943	No
smoking_initiation	12	132880790	133880790	cg22033601	133178316	-	-	132678338	133531127	1559	1439	0.81503	0.0363445	0.138561	0.00617493	0.0038894	No
smoking_initiation	10	102686838	105665256	cg16038593	103377514	FBXW4	Body	102877576	103875571	1372	1372	0.823787	0.0585156	0.106264	0.0075443	0.00388939	No
smoking_initiation	2	112740183	113740183	cg14101687	112917234	FBLN7	Body	112417363	113415956	1845	1149	0.804649	0.049864	0.133339	0.00825911	0.00388931	No
smoking_initiation	5	78808315	80763865	cg10408348	80478794	RASGRF2	Body	79979152	80978546	2070	1757	0.788693	0.0559676	0.141418	0.0100315	0.00388922	No
smoking_initiation	20	41515801	42515801	cg03539340	42218758	IFT52	TSS1500	41721166	42718605	1943	1485	1.66e-07	1.03e-08	0.938171	0.0579396	0.003889	Yes
smoking_initiation	11	111492273	113412811	cg21010821	111782679	CRYAB|HSPB2-C11orf52|HSPB2	TSS1500|1stExon|5'UTR	111283285	112281953	1240	907	6.22e-17	2.51e-18	0.957419	0.0386922	0.00388899	Yes
smoking_initiation	9	20176454	21176454	cg19283634	20622152	MLLT3	TSS200|Body	20122244	21122080	2080	1997	0.782177	0.0378624	0.167946	0.00812579	0.00388892	No
smoking_initiation	9	121561948	122561948	cg03237712	122509316	-	-	122009580	123007852	1758	1153	1.78e-05	4.76e-06	0.785769	0.21032	0.00388887	Yes
smoking_initiation	11	45893574	46893574	cg26025657	46655595	ATG13	5'UTR	46155938	47154514	864	642	0.867611	0.0313194	0.0937991	0.00338211	0.00388886	No
smoking_initiation	3	80825861	81825861	cg22739343	81347816	-	-	80848129	81846716	1766	1719	0.80636	0.0366812	0.146414	0.00665645	0.00388885	No
smoking_initiation	12	132880790	133880790	cg03596777	133102656	FBRSL1	Body	132602748	133531127	1660	1439	0.886155	0.0399998	0.0669385	0.00301762	0.00388877	No
smoking_initiation	17	7303118	8303118	cg14438174	7137923	DVL2	TSS200	6638083	7636959	1729	660	0.0202464	0.000441322	0.954619	0.0208044	0.00388873	No
smoking_initiation	2	62408877	63916606	cg19716462	62115576	CCT4	1stExon	61615662	62615263	1735	364	0.0018305	3.25e-05	0.976918	0.0173308	0.00388857	No
smoking_initiation	8	26925349	27925349	cg21990850	26466259	DPYSL2	Body	25966729	26966126	3434	135	0.779099	0.040207	0.168132	0.00867292	0.00388845	No
smoking_initiation	11	65061468	66061468	cg11156528	65805913	-	-	65307402	66305728	1434	1161	4.07e-87	2.54e-88	0.937493	0.0586183	0.00388843	Yes
smoking_initiation	11	32456492	33456492	cg01276497	33723723	C11orf91	TSS1500	33224862	34216338	1806	297	0.377837	0.0143721	0.581777	0.0221257	0.00388842	No
smoking_initiation	10	118178712	119178712	cg12200270	118204535	PNLIPRP3	Body	117705146	118704077	1965	1078	0.784865	0.0609699	0.139448	0.0108287	0.00388838	No
smoking_initiation	12	132880790	133880790	cg18143359	133043564	-	-	132544643	133531127	1733	1439	0.58863	0.0267403	0.364201	0.016541	0.00388827	No
smoking_initiation	17	15735462	16735462	cg13180678	16256990	CENPV	TSS200	15757213	16740391	1436	1435	0.824357	0.088671	0.0750181	0.00806534	0.0038881	No
smoking_initiation	2	100172408	101172408	cg22039234	100170858	AFF3	Body	99671210	100670745	1654	812	0.827215	0.0389773	0.124077	0.00584244	0.0038881	No
smoking_initiation	2	32308804	33308804	cg24338331	32853480	TTC27	Body	32354005	33353221	1796	1710	0.812988	0.050022	0.125391	0.00771124	0.00388776	No
smoking_initiation	7	132583234	134089846	cg12635778	132437146	-	-	131937261	132935475	1753	649	0.813629	0.0478445	0.127165	0.00747389	0.00388765	No
smoking_initiation	16	24227064	25851633	cg10443980	25586856	-	-	25099368	26086050	2585	1844	0.773109	0.0493992	0.163181	0.0104229	0.00388753	No
smoking_initiation	22	37897797	38897797	cg27662611	38598981	MAFF	TSS200|5'UTR	38100040	39098860	1500	1208	0.801921	0.0545944	0.130703	0.0088943	0.00388749	No
smoking_initiation	15	77525464	78525464	cg00653790	78031418	-	-	77532068	78531287	2309	2291	0.00261528	0.000110059	0.953274	0.0401128	0.00388741	No
smoking_initiation	2	100172408	101172408	cg04187939	100263390	AFF3	Body	99764260	100763006	1693	997	0.855373	0.0543637	0.0812176	0.00515794	0.00388731	No
smoking_initiation	4	140386963	141386963	cg08162687	141787753	RNF150	3'UTR	141290841	142287461	2143	189	0.530739	0.0244235	0.421555	0.0193952	0.00388722	No
smoking_initiation	2	165750244	166750244	cg22528044	167232679	SCN9A	TSS200	166732838	167731144	2594	28	0.746983	0.0414793	0.196731	0.0109204	0.00388705	No
smoking_initiation	1	49011424	52273078	cg24713343	52082692	OSBPL9	TSS200	51585052	52582647	860	528	0.851849	0.0475365	0.0916184	0.00510878	0.003887	No
smoking_initiation	1	49011424	52273078	cg23095642	52081938	OSBPL9	TSS1500	51585052	52577742	859	528	0.880651	0.0491418	0.0628189	0.00350152	0.00388699	No
smoking_initiation	7	1370794	2370794	cg23496178	1142861	C7orf50	Body	661677	1641909	1823	274	0.790411	0.0435898	0.153643	0.00846924	0.00388696	No
smoking_initiation	7	132583234	134089846	cg16811875	132192823	PLXNA4	Body	131694065	132692532	1880	201	0.809408	0.0457197	0.133451	0.00753414	0.00388691	No
smoking_initiation	19	17960956	18960956	cg21130532	18550182	ISYNA1	TSS1500	18050292	19049194	1411	1303	0.264031	0.0128363	0.685903	0.0333422	0.00388672	No
smoking_initiation	10	102686838	105665256	cg18948488	102998081	FLJ41350	Body	102498140	103496529	1693	1372	0.814234	0.0557555	0.118045	0.00807934	0.00388644	No
smoking_initiation	16	50445156	51445156	cg04844564	51184205	SALL1	Body|5'UTR	50685401	51684006	1758	1348	0.723262	0.0556533	0.201684	0.0155152	0.00388619	No
smoking_initiation	2	112740183	113740183	cg22324487	113816832	IL1F5	5'UTR	113317353	114293133	1919	868	0.782797	0.0437586	0.160585	0.00897288	0.00388614	No
smoking_initiation	16	5311367	6311367	cg07891288	6624293	A2BP1	5'UTR	6125476	7123433	4318	618	0.348495	0.0105728	0.618292	0.0187542	0.0038861	No
smoking_initiation	1	7291461	8984823	cg17952939	9154250	-	-	8654305	9654197	1581	474	0.820064	0.0349208	0.135369	0.00576055	0.00388592	No
smoking_initiation	5	160518271	161518271	cg00093756	161117384	GABRA6	Body	160617439	161615972	1952	1800	0.809271	0.0470007	0.132171	0.00767229	0.0038859	No
smoking_initiation	19	17960956	18960956	cg14366490	17571825	NXNL1	TSS200	17072033	18071439	1794	161	1.72e-15	1.74e-17	0.986152	0.00996191	0.00388588	Yes
smoking_initiation	10	13033053	14033053	cg27128545	13829208	FRMD4A	Body	13329212	14329141	2666	1807	0.751187	0.0685574	0.161623	0.0147467	0.00388577	No
smoking_initiation	2	32308804	33308804	cg18763431	32189357	MEMO1	Body|5'UTR	31690821	32688601	1281	460	0.847951	0.0575025	0.084907	0.00575395	0.00388562	No
smoking_initiation	11	65061468	66061468	cg15916004	65816646	GAL3ST3	1stExon|5'UTR	65317498	66316557	1444	1154	0.801263	0.0503811	0.135927	0.00854281	0.00388555	No
smoking_initiation	10	102686838	105665256	cg15920743	102984393	-	-	102484406	103482029	1723	1365	0.801795	0.0553351	0.130015	0.008969	0.00388554	No
smoking_initiation	11	72809393	73809393	cg16617141	72408186	ARAP1	Body	71908625	72908186	1290	84	0.119028	0.00352654	0.848427	0.0251332	0.00388551	No
smoking_initiation	10	102686838	105665256	cg26702958	102996254	FLJ41350	Body	102496346	103495250	1699	1370	0.808204	0.0556756	0.123716	0.00851866	0.00388532	No
smoking_initiation	17	26823322	27823322	cg00945276	27919128	ANKRD13B	TSS1500	27419695	28415614	1204	671	0.873294	0.0366196	0.0827359	0.00346546	0.00388528	No
smoking_initiation	1	33295572	34295572	cg20156985	33694609	-	-	33195429	34193934	1562	1435	0.352504	0.0267532	0.573347	0.0435102	0.00388491	No
smoking_initiation	5	93698290	94698290	cg13417776	94992843	SPATA9|RFESD	Body|3'UTR	94493938	95492765	1533	350	0.833917	0.0516335	0.104122	0.00644301	0.00388487	No
smoking_initiation	17	37324339	38324339	cg20077111	38210473	MED24	Body|5'UTR	37710936	38709130	1251	1012	0.844042	0.0457362	0.100875	0.00546222	0.00388487	No
smoking_initiation	20	61488382	62488382	cg06226150	62369956	SLC2A4RG|LIME1	TSS1500|Body	61870075	62869736	1965	1313	0.745422	0.033291	0.208112	0.00929052	0.00388478	No
smoking_initiation	2	62408877	63916606	cg04185447	64067282	UGP2	TSS1500	63567514	64566825	1688	567	0.824479	0.0391179	0.126519	0.00599889	0.00388471	No
smoking_initiation	11	65061468	66061468	cg20353344	65489582	RNASEH2C	TSS1500	64991097	65988923	1362	1289	0.100699	0.0051863	0.84663	0.0435999	0.00388469	No
smoking_initiation	6	26754967	30729306	cg16880433	27113794	HIST1H2AH|HIST1H2BK	TSS1500|3'UTR	27578761	27611397	34	34	0.959368	0.0339696	0.00268631	9.12e-05	0.00388467	No
smoking_initiation	13	100046450	101712300	cg04449126	99852558	UBAC2	TSS200|TSS1500	99352694	100352251	2450	800	0.753325	0.046547	0.184827	0.0114163	0.00388448	No
smoking_initiation	5	160518271	161518271	cg04744597	160976197	GABRB2	TSS1500	160476569	161475368	2163	2046	0.789829	0.0482077	0.148989	0.00908976	0.00388443	No
smoking_initiation	15	63398709	64398709	cg09225503	63894196	FBXL22|USP3-AS1	TSS1500|3'UTR	63394488	64389743	2098	2055	0.000504232	5.15e-05	0.903247	0.0923126	0.00388441	No
smoking_initiation	1	31695819	32695819	cg05374982	31376412	SDC3	Body	30877102	31875592	2106	370	0.758311	0.0535556	0.172099	0.0121506	0.00388423	No
smoking_initiation	3	175218927	176218927	cg06296773	175338547	NAALADL2	Body	174838856	175838462	2536	1413	0.685563	0.0511161	0.241439	0.017998	0.00388412	No
smoking_initiation	15	98704101	99704101	cg10473099	99450789	IGF1R	Body	98950960	99950772	2261	1689	0.705183	0.0623845	0.209977	0.0185718	0.00388408	No
smoking_initiation	11	45893574	46893574	cg09934808	47117268	C11orf49	Body	46622392	47615798	1193	265	0.851448	0.0491211	0.0903391	0.00520789	0.00388381	No
smoking_initiation	12	132880790	133880790	cg24018814	133348116	GOLGA3	3'UTR	132887351	133827664	1786	1786	0.663773	0.0307248	0.288279	0.01334	0.00388374	No
smoking_initiation	12	111404371	113118346	cg02522523	113573421	RASAL1	5'UTR	113073816	114073395	2009	30	0.786069	0.0393538	0.162559	0.00813451	0.00388371	No
smoking_initiation	6	158382320	159382320	cg06593811	159328716	C6orf99	Body	158828730	159828376	2858	1681	0.739284	0.0463439	0.198075	0.0124129	0.00388368	No
smoking_initiation	15	77525464	78525464	cg27637606	78420039	CIB2	Body	77925088	78917399	2487	1561	0.759561	0.0336104	0.194349	0.00859603	0.00388353	No
smoking_initiation	1	209802043	210802043	cg01939082	210913197	KCNH1	Body	210417098	211411765	2570	1172	0.748608	0.0444564	0.191673	0.0113787	0.00388348	No
smoking_initiation	16	49266772	50266772	cg02965878	50719042	-	-	50219449	51218133	1500	52	0.583217	0.044583	0.342164	0.0261522	0.00388345	No
smoking_initiation	16	50445156	51445156	cg02965878	50719042	-	-	50219449	51218133	1500	1164	0.583217	0.044583	0.342164	0.0261522	0.00388345	No
smoking_initiation	6	26754967	30729306	cg14036880	30815927	-	-	30316676	31315891	8528	1743	0.000888471	0.000401605	0.685136	0.30969	0.0038833	No
smoking_initiation	3	180909057	181909057	cg04269762	180585615	LOC101928882	Body	180087174	181084154	1045	104	0.860849	0.0468885	0.0838181	0.00456151	0.00388329	No
smoking_initiation	2	100172408	101172408	cg14311032	99793718	MITD1	Body	99293810	100293110	1649	223	0.829823	0.0242534	0.138011	0.00402978	0.00388328	No
smoking_initiation	22	37897797	38897797	cg01441105	38469264	PICK1	Body	37972254	38966487	1493	1456	0.833268	0.0569733	0.0991039	0.00677218	0.00388316	No
smoking_initiation	2	172021827	173021827	cg16457440	171675651	GAD1	Body	171175844	172175458	2063	321	0.0470422	0.000788668	0.932654	0.0156322	0.00388302	No
smoking_initiation	17	37324339	38324339	cg14603620	38334166	RAPGEFL1	TSS200	37834357	38833616	1207	836	0.867355	0.0326232	0.0926578	0.00348119	0.00388291	No
smoking_initiation	22	37897797	38897797	cg05686455	37897322	CARD10	Body	37397427	38397034	1703	774	0.795854	0.0500421	0.141338	0.00888326	0.00388267	No
smoking_initiation	10	102686838	105665256	cg18108840	103009303	-	-	102511855	103505816	1674	1376	0.74318	0.0508191	0.189186	0.0129328	0.00388255	No
smoking_initiation	11	65061468	66061468	cg22578610	65336227	-	-	64836816	65835931	1326	1055	0.84895	0.0464723	0.0954725	0.00522237	0.00388253	No
smoking_initiation	11	65061468	66061468	cg04519387	65556438	OVOL1	Body	65060427	66056142	1366	1365	0.833763	0.0430343	0.113468	0.0058527	0.00388239	No
smoking_initiation	11	65061468	66061468	cg07739042	65957028	PACS1	Body	65457493	66456933	1361	975	0.445251	0.0256419	0.496628	0.0285968	0.00388237	No
smoking_initiation	3	180909057	181909057	cg26326676	180630076	FXR1	TSS200	180130345	181129180	1030	154	0.868303	0.0525029	0.0710211	0.00429049	0.00388216	No
smoking_initiation	19	17960956	18960956	cg25506106	17970744	RPL18A|RPL18AP3	Body|1stExon|5'UTR	17473015	18469017	1699	962	0.45741	0.0206255	0.495733	0.0223497	0.00388212	No
smoking_initiation	12	132880790	133880790	cg06207728	133055123	-	-	132559918	133531127	1727	1439	0.802461	0.0364381	0.150393	0.00682516	0.00388211	No
smoking_initiation	8	8208714	11263655	cg27577738	11726151	CTSB	TSS1500	11226456	11894717	2106	99	0.789059	0.0324638	0.167699	0.00689567	0.00388198	No
smoking_initiation	17	37324339	38324339	cg08884247	36957996	CCDC49	3'UTR	36464561	37457982	1253	125	0.84031	0.0424246	0.107938	0.00544555	0.00388194	No
smoking_initiation	11	65061468	66061468	cg09325905	65547948	DKFZp761E198	TSS200	65049278	66045546	1363	1359	0.810842	0.0418752	0.136363	0.00703844	0.00388192	No
smoking_initiation	11	45893574	46893574	cg12195149	47289814	MADD|NR1H3	TSS1500|Body	46792695	47789776	1281	114	0.81627	0.0517267	0.12049	0.00763149	0.00388183	No
smoking_initiation	10	114878364	115878364	cg16669842	115523468	PLEKHS1	TSS1500|Body|5'UTR	115024801	116022991	2271	1975	0.777829	0.0324304	0.178424	0.00743522	0.0038818	No
smoking_initiation	11	113494505	114494505	cg16222698	114310578	REXO2	Body	113811841	114810084	2178	1387	0.771217	0.049949	0.164314	0.0106382	0.00388165	No
smoking_initiation	10	102686838	105665256	cg04304267	102899642	TLX1NB	Body	102400800	103399114	1813	1291	0.801203	0.0553548	0.130545	0.00901543	0.00388132	No
smoking_initiation	10	114878364	115878364	cg10149808	114824067	TCF7L2	Body	114324710	115323918	1506	744	0.825458	0.0239741	0.142551	0.00413628	0.00388123	No
smoking_initiation	1	33295572	34295572	cg20289312	33685582	-	-	33188143	34180842	1569	1428	0.799433	0.0607374	0.126353	0.00959587	0.00388096	No
smoking_initiation	17	15735462	16735462	cg13332944	16769594	-	-	16273261	17267897	1897	603	0.72187	0.0370372	0.225639	0.0115731	0.00388077	No
smoking_initiation	8	26925349	27925349	cg01860021	27749533	SCARA5	Body	27250821	28249187	2648	1980	1.54e-08	0.0596236	2.43e-07	0.936495	0.00388074	No
smoking_initiation	11	63633552	64633552	cg16317318	65089600	CDC42EP2	3'UTR	64590217	65589174	1250	55	0.856222	0.0464308	0.0886629	0.00480409	0.00388029	No
smoking_initiation	11	65061468	66061468	cg16317318	65089600	CDC42EP2	3'UTR	64590217	65589174	1250	700	0.856222	0.0464308	0.0886629	0.00480409	0.00388029	No
smoking_initiation	3	47490500	50681136	cg19448644	50844676	DOCK3	Body	50346165	51344430	1324	263	0.000462272	6.01e-05	0.881104	0.114493	0.00388026	No
smoking_initiation	15	77525464	78525464	cg05631513	77795989	-	-	77296319	78295885	2079	1801	0.780795	0.0362371	0.171148	0.00793919	0.00388023	No
smoking_initiation	3	156893770	159548333	cg17689034	158989910	SCHIP1|IQCJ-SCHIP1	TSS1500|Body	158490420	159489875	1738	1738	0.786593	0.045644	0.154898	0.00898449	0.00388003	No
smoking_initiation	11	65061468	66061468	cg00324510	65928440	PACS1	Body	65428706	66426420	1409	1034	0.822196	0.0503513	0.116445	0.00712724	0.0038799	No
smoking_initiation	3	172853739	173853739	cg10942455	173321084	NLGN1	5'UTR	172821549	173820625	1743	1663	0.799534	0.0367681	0.152795	0.0070227	0.00387986	No
smoking_initiation	2	100172408	101172408	cg20059337	100686693	AFF3	Body	100188784	101186088	2207	2174	0.811711	0.0483791	0.128382	0.00764787	0.00387973	No
smoking_initiation	2	112740183	113740183	cg03571129	113032661	ZC3H6	TSS1500	112532987	113532236	1831	1359	0.8202	0.053566	0.114857	0.00749723	0.00387954	No
smoking_initiation	5	133365452	134365452	cg07143817	134094872	DDX46	Body	133596093	134593767	1241	854	0.821011	0.0423428	0.126259	0.00650778	0.00387948	No
smoking_initiation	22	42198430	43198430	cg25764824	42085083	C22orf46|NHP2L1	TSS200|TSS1500	41585230	42584466	1706	759	0.82075	0.0458175	0.122707	0.00684612	0.00387945	No
smoking_initiation	12	132880790	133880790	cg06098146	133202698	POLE	Body	132702869	133702615	1510	1493	0.843747	0.0375895	0.109892	0.0048919	0.00387944	No
smoking_initiation	17	77290135	78290135	cg20970205	77766040	-	-	77266270	78263856	1860	1733	0.808175	0.0304704	0.151758	0.00571779	0.00387935	No
smoking_initiation	10	63174885	64174885	cg08887961	62761027	RHOBTB1	TSS1500|Body	62261427	63260637	1946	115	0.81289	0.048926	0.126684	0.00762095	0.00387925	No
smoking_initiation	3	70564431	71564431	cg22821674	71597525	FOXP1	5'UTR	71104297	72097195	2096	869	0.792952	0.0446065	0.150121	0.00844098	0.00387924	No
smoking_initiation	11	72809393	73809393	cg02915421	72825963	FCHSD2	Body	72326210	73319983	1180	568	0.844731	0.0415452	0.104699	0.00514538	0.00387914	No
smoking_initiation	17	26823322	27823322	cg12800734	27889135	ABHD15	3'UTR	27390498	28386284	1217	713	0.85048	0.036094	0.105091	0.00445612	0.00387912	No
smoking_initiation	16	50445156	51445156	cg14893511	50831520	CYLD	3'UTR	50332152	51331128	1638	1434	0.731932	0.05437	0.195314	0.0145046	0.00387905	No
smoking_initiation	15	66976952	67976952	cg03692086	66649108	TIPIN	TSS200	66150911	67148905	2303	416	0.806074	0.0157602	0.170948	0.00333847	0.00387897	No
smoking_initiation	15	98704101	99704101	cg11346805	99481110	IGF1R	Body	98982627	99980551	2229	1600	0.753874	0.0663617	0.161659	0.0142266	0.00387895	No
smoking_initiation	1	95914335	96914335	cg20731437	95485169	ALG14	Body	94988142	95985066	2575	122	0.761596	0.0239132	0.204204	0.00640787	0.00387892	No
smoking_initiation	1	31695819	32695819	cg26876680	31409638	PUM1|SNORD103A	TSS1500|Body	30909639	31909586	2043	428	0.793101	0.0549727	0.138455	0.00959293	0.00387842	No
smoking_initiation	11	65061468	66061468	cg06177407	65382100	MAP3K11	TSS1500	64882163	65881577	1343	1115	0.826975	0.0435185	0.119351	0.00627684	0.0038784	No
smoking_initiation	11	65061468	66061468	cg25243154	65773155	-	-	65276823	66272976	1387	1171	0.845579	0.0513509	0.0935169	0.00567529	0.00387835	No
smoking_initiation	5	133365452	134365452	cg13439775	134384277	C5orf66	5'UTR	133884939	134884226	1185	430	0.870794	0.035836	0.0859578	0.00353356	0.00387834	No
smoking_initiation	11	65061468	66061468	cg10619099	66034014	KLC2	Body	65535464	66528694	1196	794	0.665957	0.0315027	0.285176	0.0134862	0.00387828	No
smoking_initiation	4	14958598	15958598	cg00775614	15109255	LOC101929095	Body	14609319	15608551	2356	1419	0.74596	0.0426277	0.19632	0.0112148	0.00387811	No
smoking_initiation	9	20176454	21176454	cg24383891	20622595	MLLT3	TSS200|TSS1500	20123083	21122080	2079	1997	0.800767	0.0387611	0.149368	0.00722629	0.00387788	No
smoking_initiation	15	35899479	36899479	cg25061761	36763525	-	-	36264847	37263305	2320	1582	0.77407	0.0472175	0.164787	0.0100479	0.00387784	No
smoking_initiation	3	131445722	132445722	cg09537971	131434336	CPNE4	Body	130934436	131934176	2735	1789	0.736655	0.0515873	0.194279	0.0136013	0.00387784	No
smoking_initiation	20	41515801	42515801	cg22933282	42018631	-	-	41518725	42517230	1766	1765	0.726449	0.0446464	0.212001	0.0130254	0.00387782	No
smoking_initiation	15	98704101	99704101	cg00483282	99702301	TTC23	Body	99202875	100201057	2120	1104	0.749024	0.0573159	0.176296	0.0134864	0.00387723	No
smoking_initiation	11	85480958	86480958	cg05705813	86383809	ME3	TSS200|TSS1500	85883957	86883538	3321	1833	0.00678633	0.0749896	0.0758791	0.838468	0.00387723	No
smoking_initiation	2	137071174	138807575	cg08074321	138605857	-	-	138107683	139104475	2114	1595	0.781584	0.0269658	0.181321	0.00625198	0.00387717	No
smoking_initiation	20	61488382	62488382	cg14368592	61981657	CHRNA4	Body	61482099	62481460	2292	2270	0.774166	0.0431342	0.169388	0.00943392	0.00387714	No
smoking_initiation	11	45893574	46893574	cg23350132	47296240	MADD	Body	46796683	47796062	1288	110	0.839819	0.053748	0.0963905	0.00616507	0.00387696	No
smoking_initiation	7	97207069	98207069	cg18630204	97849379	TECPR1	Body	97349923	98349193	2159	1757	0.782934	0.029908	0.176541	0.00673997	0.0038769	No
smoking_initiation	11	65061468	66061468	cg02996291	66035083	KLC2|RAB1B	TSS1500|3'UTR	65535464	66534516	1197	794	0.861551	0.040773	0.0895644	0.00423477	0.00387675	No
smoking_initiation	2	165750244	166750244	cg02642021	167233055	SCN9A	TSS1500	166733738	167731144	2593	27	0.745516	0.0413942	0.198212	0.0110017	0.0038761	No
smoking_initiation	5	133365452	134365452	cg24093411	133449651	TCF7	TSS1500	132949899	133947256	2105	1047	0.78358	0.0452016	0.15822	0.00912318	0.00387608	No
smoking_initiation	3	47490500	50681136	cg00826536	48329502	-	-	47830741	48827327	972	972	0.000260123	7.74e-05	0.767369	0.228418	0.00387606	No
smoking_initiation	19	17960956	18960956	cg04176437	18747727	KLHL26	TSS200	18247851	19246982	1272	903	0.842402	0.0401431	0.108417	0.00516252	0.00387606	No
smoking_initiation	19	17960956	18960956	cg11015017	18390607	JUND	3'UTR|1stExon	17891081	18889702	1410	1366	0.840767	0.040823	0.109234	0.00529991	0.00387592	No
smoking_initiation	5	78808315	80763865	cg18039391	80306626	RASGRF2	Body	79807226	80805670	2346	2316	0.759103	0.0535141	0.171426	0.012081	0.00387584	No
smoking_initiation	22	37897797	38897797	cg25051108	38350222	POLR2F|C22orf23	TSS1500|Body|5'UTR	37852174	38849993	1571	1524	0.819066	0.0562729	0.113024	0.00776128	0.00387577	No
smoking_initiation	11	65061468	66061468	cg13871657	65653099	FIBP	Body	65155184	66151649	1407	1314	0.817374	0.0412498	0.130899	0.00660209	0.00387558	No
smoking_initiation	2	224972985	226832033	cg18681853	224889133	SERPINE2	Body|5'UTR	224389371	225389031	2335	1214	0.79443	0.0309682	0.164325	0.00640179	0.00387542	No
smoking_initiation	20	61488382	62488382	cg13811423	61697409	-	-	61198322	62196033	1851	1485	0.0298862	0.000814176	0.939825	0.0255993	0.00387537	No
smoking_initiation	2	224972985	226832033	cg00514407	224904626	SERPINE2	TSS1500	224405061	225404310	2359	1266	0.784063	0.0375588	0.166529	0.00797334	0.00387522	No
smoking_initiation	17	37324339	38324339	cg27372533	36908879	PSMB3	TSS200	36413664	37407762	1197	65	0.850787	0.0332838	0.107839	0.00421494	0.00387519	No
smoking_initiation	19	3974725	4974725	cg08275704	4588350	-	-	4104938	5087755	1727	1451	0.824804	0.0191679	0.148701	0.00345184	0.00387507	No
smoking_initiation	16	69076894	70607394	cg18312526	68876559	TANGO6	TSS1500	68376570	69376150	1726	311	0.742416	0.0164956	0.232062	0.00515226	0.00387502	No
smoking_initiation	12	120583279	121583279	cg27596894	120504345	CCDC64	Body	120004788	121004072	1627	640	0.81072	0.0482489	0.129456	0.00770052	0.00387497	No
smoking_initiation	13	96323724	97323724	cg24882875	96744126	HS6ST3	Body	96247134	97242996	1587	1487	0.818354	0.0584052	0.111418	0.00794795	0.00387478	No
smoking_initiation	17	43621579	45293283	cg12343953	45321969	-	-	44821987	45821844	1916	918	0.794932	0.0546029	0.137172	0.00941832	0.00387469	No
smoking_initiation	15	98704101	99704101	cg00802617	99671598	SYNM	Body	99172397	100170698	2166	1170	0.709246	0.0632135	0.205366	0.0183	0.00387457	No
smoking_initiation	12	132880790	133880790	cg05207611	133333251	ANKLE2	Body	132887351	133827664	1786	1786	0.783613	0.036272	0.168447	0.00779322	0.00387448	No
smoking_initiation	20	61488382	62488382	cg21686379	61448079	COL9A3	TSS1500	60948094	61947830	1851	1099	0.814473	0.0238328	0.153337	0.00448301	0.00387447	No
smoking_initiation	1	31695819	32695819	cg04976330	31480640	PUM1	Body	30980766	31980298	2060	597	0.791669	0.0539137	0.140948	0.00959484	0.00387426	No
smoking_initiation	2	155182556	156182556	cg18118685	154729622	GALNT13	5'UTR	154230925	155229374	2489	101	0.759656	0.0489173	0.17621	0.011343	0.00387425	No
smoking_initiation	14	99193843	100193843	cg21286512	99700780	BCL11B	Body	99200794	100200284	1956	1947	0.610557	0.0932227	0.253625	0.0387208	0.00387418	No
smoking_initiation	11	65061468	66061468	cg16263634	65153960	FRMD8	TSS200	64654178	65653309	1241	760	0.851203	0.0470896	0.0927085	0.00512488	0.00387393	No
smoking_initiation	22	37897797	38897797	cg04891918	38744315	LOC400927-CSNK1E|LOC400927	Body|5'UTR	38244682	39244118	1467	972	0.858092	0.0359698	0.0979614	0.0041025	0.0038739	No
smoking_initiation	2	62408877	63916606	cg01899355	61918195	-	-	61418343	62417075	1736	7	0.730511	0.0160437	0.244211	0.00535957	0.00387377	No
smoking_initiation	13	100046450	101712300	cg27462475	99736304	DOCK9	Body	99236471	100235894	2424	483	0.745385	0.0254616	0.217842	0.0074374	0.00387371	No
smoking_initiation	9	137489785	138489785	cg14310831	138679759	KCNT1	Body	138181228	139148344	1678	574	1.66e-05	1.61e-07	0.986591	0.00951872	0.0038733	Yes
smoking_initiation	19	17960956	18960956	cg19844325	18314808	RAB3A	1stExon|5'UTR	17815804	18814615	1486	1257	0.825655	0.0401527	0.124279	0.00604	0.00387318	No
smoking_initiation	5	93698290	94698290	cg08528844	95066337	RHOBTB3	TSS1500	94567287	95564899	1539	252	0.812365	0.065134	0.109826	0.00880174	0.00387316	No
smoking_initiation	1	209802043	210802043	cg13548554	209997303	-	-	209497471	210497238	1686	1194	0.000267677	0.000480306	0.356213	0.639166	0.00387316	Yes
smoking_initiation	10	102686838	105665256	cg22963652	102981014	-	-	102481781	103480684	1731	1364	0.780967	0.0539102	0.150841	0.0104087	0.00387307	No
smoking_initiation	11	45893574	46893574	cg05124575	47270669	ACP2|NR1H3	TSS1500|5'UTR	46771358	47769936	1255	132	0.852661	0.0524896	0.0857046	0.00527208	0.00387291	No
smoking_initiation	22	37897797	38897797	cg24309395	38705004	LOC400927-CSNK1E|CSNK1E	Body	38205060	39204970	1456	1032	0.817059	0.0375499	0.135304	0.00621433	0.00387282	No
smoking_initiation	11	72809393	73809393	cg04972341	72354329	PDE2A	TSS1500|Body	71854379	72851463	1317	21	0.824146	0.0247785	0.14291	0.0042928	0.00387244	No
smoking_initiation	12	132880790	133880790	cg15607538	133484853	-	-	132994790	133827664	1772	1772	0.813114	0.0376162	0.138973	0.00642527	0.00387206	No
smoking_initiation	6	41401763	42401763	cg25824006	42300594	TRERF1	5'UTR	41800629	42798296	1709	996	0.796651	0.0537108	0.136563	0.00920332	0.00387173	No
smoking_initiation	16	50445156	51445156	cg04516203	51442575	-	-	50942951	51941872	1826	874	0.813245	0.0371216	0.139403	0.00635935	0.00387154	No
smoking_initiation	1	49011424	52273078	cg18836974	52133824	OSBPL9	Body	51635557	52632723	887	501	0.835617	0.0450891	0.109517	0.00590557	0.00387146	No
smoking_initiation	1	33295572	34295572	cg18238908	33893978	-	-	33394724	34393719	1813	1575	0.781289	0.0580367	0.145964	0.0108388	0.00387127	No
smoking_initiation	20	61488382	62488382	cg03408077	62037584	KCNQ2	3'UTR	61537999	62537288	2195	2155	0.750742	0.0421782	0.192403	0.0108057	0.0038711	No
smoking_initiation	10	102686838	105665256	cg05329692	102891280	TLX1NB|TLX1	TSS1500|1stExon|5'UTR	102391740	103390956	1807	1272	0.812535	0.0561188	0.119244	0.00823186	0.00387101	No
smoking_initiation	3	70564431	71564431	cg02229211	71954894	-	-	71455775	72453938	2221	201	0.777697	0.0504738	0.157726	0.0102328	0.0038708	No
smoking_initiation	20	41515801	42515801	cg27100292	42059965	-	-	41560300	42559531	1834	1719	0.812839	0.0497696	0.125821	0.00770005	0.00387066	No
smoking_initiation	17	26823322	27823322	cg08368063	27950074	-	-	27450429	28450015	1186	627	0.867431	0.0352072	0.0898487	0.0036429	0.00387061	No
smoking_initiation	22	37897797	38897797	cg01328403	38082349	NOL12	1stExon|5'UTR	37583096	38581862	1778	1154	0.785411	0.0556377	0.144826	0.0102554	0.00387041	No
smoking_initiation	22	37897797	38897797	cg02927694	38077057	-	-	37577145	38576826	1780	1143	0.80637	0.0571299	0.123858	0.00877129	0.00387036	No
smoking_initiation	17	26823322	27823322	cg16186288	28049596	SSH2	Body	27549806	28547335	1134	474	2.94e-05	9.3e-07	0.965557	0.0305426	0.00387017	Yes
smoking_initiation	1	90689731	91689731	cg05975637	90627855	-	-	90129061	91127639	1693	800	0.812144	0.0402273	0.136977	0.00678091	0.00387015	No
smoking_initiation	5	78808315	80763865	cg14115597	80922537	SSBP2	Body	80423109	81421847	1664	604	1.82e-13	1.95e-15	0.985556	0.0105735	0.00387006	Yes
smoking_initiation	12	132880790	133880790	cg19657934	133128014	FBRSL1	Body	132628281	133531127	1620	1439	0.840278	0.0377571	0.11302	0.00507459	0.00386973	No
smoking_initiation	5	93698290	94698290	cg04064012	94764365	FAM81B	Body	94265932	95264305	1670	745	0.810995	0.0430193	0.134961	0.00715517	0.00386949	No
smoking_initiation	7	110600585	111600585	cg09645045	110767225	IMMP2L	Body	110267575	111266115	1381	747	0.811581	0.0561821	0.12006	0.00830737	0.00386939	No
smoking_initiation	22	37897797	38897797	cg00219303	38146969	TRIOBP	Body	37647572	38646460	1701	1285	0.817532	0.056998	0.113679	0.00792177	0.00386921	No
smoking_initiation	20	61488382	62488382	cg16514411	61966992	-	-	61471335	62465663	2302	2241	0.721082	0.0325995	0.231967	0.0104831	0.0038692	No
smoking_initiation	20	61488382	62488382	cg16313195	62465937	-	-	61965976	62918893	1908	1147	0.791171	0.0377064	0.159648	0.0076048	0.00386912	No
smoking_initiation	20	61488382	62488382	cg17474524	62168831	PTK6	TSS200	61668845	62668732	2089	1833	0.747255	0.0362467	0.202796	0.00983307	0.00386911	No
smoking_initiation	17	43621579	45293283	cg03611852	43205539	PLCD3	Body	42705600	43705518	1734	158	0.812308	0.0506984	0.125308	0.00781695	0.00386892	No
smoking_initiation	11	65061468	66061468	cg11802864	65308245	LTBP3	Body	64808647	65808004	1317	1016	0.422212	0.0233779	0.521661	0.0288805	0.00386891	No
smoking_initiation	10	102686838	105665256	cg03168249	102822423	KAZALD1	Body	102323092	103322336	1820	1189	0.806759	0.0555577	0.125196	0.0086178	0.0038689	No
smoking_initiation	22	37897797	38897797	cg23652354	38005183	GGA1	Body	37505552	38503479	1624	873	0.790747	0.054297	0.141383	0.00970427	0.00386844	No
smoking_initiation	11	65061468	66061468	cg13069411	65771070	BANF1|EIF1AD	TSS1500|Body	65271832	66270774	1383	1172	0.832706	0.050538	0.106432	0.00645563	0.00386842	No
smoking_initiation	20	24695509	25695509	cg15988792	25039314	ACSS1	1stExon|5'UTR	24539941	25538298	2699	2319	1.31e-30	6.55e-32	0.948883	0.0472492	0.00386822	Yes
smoking_initiation	20	24695509	25695509	cg03321508	25039707	ACSS1	TSS200	24539941	25539637	2701	2321	9.72e-21	4.84e-22	0.948876	0.0472554	0.00386822	Yes
smoking_initiation	20	24695509	25695509	cg06138080	25039605	ACSS1	TSS1500	24539941	25539486	2700	2320	3.25e-24	1.62e-25	0.948878	0.047254	0.0038682	Yes
smoking_initiation	20	24695509	25695509	cg02086310	25039719	ACSS1	TSS200	24539941	25539637	2701	2321	5.59e-27	2.78e-28	0.948876	0.0472554	0.0038682	Yes
smoking_initiation	7	1370794	2370794	cg00934597	893267	UNC84A	Body	661677	1390662	1582	33	2.76e-19	9.13e-21	0.964258	0.0318741	0.00386803	Yes
smoking_initiation	10	102686838	105665256	cg16301004	106082537	ITPRIP	5'UTR	105583030	106582029	1714	165	0.754045	0.0224189	0.213329	0.00633874	0.00386801	No
smoking_initiation	10	105960460	107607903	cg16301004	106082537	ITPRIP	5'UTR	105583030	106582029	1714	1051	0.754045	0.0224189	0.213329	0.00633874	0.00386801	No
smoking_initiation	12	120583279	121583279	cg26593070	120530629	CCDC64	Body	120030658	121030332	1659	706	0.827006	0.0499859	0.112354	0.00678701	0.00386796	No
smoking_initiation	11	65061468	66061468	cg23255694	65837220	PACS1	TSS1500	65337251	66336989	1460	1136	0.830887	0.0527717	0.10576	0.00671324	0.00386759	No
smoking_initiation	11	45893574	46893574	cg21892409	46958372	C11orf49	1stExon	46460038	47457789	1116	342	0.869854	0.0487046	0.0734642	0.00410952	0.00386748	No
smoking_initiation	11	111492273	113412811	cg04940883	113596751	-	-	113096834	114096418	2057	498	0.784601	0.0525506	0.149005	0.00997611	0.00386737	No
smoking_initiation	11	113494505	114494505	cg04940883	113596751	-	-	113096834	114096418	2057	1419	0.784601	0.0525506	0.149005	0.00997611	0.00386737	No
smoking_initiation	1	41276623	42276623	cg17590083	41364730	-	-	40864877	41864714	2339	1409	7.42e-17	1.05e-18	0.982217	0.0139159	0.00386732	Yes
smoking_initiation	14	58153514	59153514	cg02069592	59198210	-	-	58698338	59697746	2351	448	0.77232	0.0495354	0.163776	0.0105005	0.00386719	No
smoking_initiation	22	37897797	38897797	cg13474750	38037408	SH3BP1	Body	37537514	38537342	1638	954	0.815633	0.057162	0.115263	0.00807413	0.00386711	No
smoking_initiation	7	110600585	111600585	ch.7.2377667F	111621357	DOCK4	Body	111122385	112121337	1731	695	0.810683	0.0424588	0.135879	0.00711265	0.00386703	No
smoking_initiation	3	70564431	71564431	cg22631938	71802420	EIF4E3|GPR27	TSS1500|5'UTR	71302449	72302278	2295	552	0.753969	0.0439375	0.187314	0.0109119	0.00386696	No
smoking_initiation	21	40088819	41088819	cg11461356	40039305	-	-	39540280	40538939	2650	1372	0.723229	0.0555649	0.201836	0.015503	0.00386685	No
smoking_initiation	22	37897797	38897797	cg12022783	37823470	ELFN2	Body|1stExon|5'UTR	37323520	38323352	1843	732	0.767278	0.0367381	0.183343	0.00877478	0.00386645	No
smoking_initiation	10	105960460	107607903	cg23336505	106209292	CFAP58	Body	105709550	106709149	1686	1287	0.806178	0.025927	0.158921	0.0051071	0.00386641	No
smoking_initiation	10	13033053	14033053	cg22750254	13043421	CCDC3	1stExon	12543649	13541274	2768	1334	0.723502	0.0538546	0.203623	0.0151531	0.00386638	No
smoking_initiation	6	26754967	30729306	cg05505711	30714519	-	-	30214835	31214354	5918	2078	9.83e-05	4.35e-05	0.690516	0.305476	0.0038663	Yes
smoking_initiation	2	165750244	166750244	cg08356350	166945286	SCN1A|LOC101929680	Body|5'UTR	166448665	167444871	2438	555	0.771523	0.0421799	0.172978	0.00945297	0.00386623	No
smoking_initiation	20	61488382	62488382	cg11037424	62612592	PRPF6	1stExon|5'UTR	62114614	62918893	1634	873	0.808791	0.0370332	0.143732	0.00657738	0.00386602	No
smoking_initiation	2	124205	1124205	cg10522607	1595933	-	-	1096540	2094952	3105	137	2.5e-05	4.99e-07	0.976625	0.0194836	0.00386578	Yes
smoking_initiation	15	98704101	99704101	cg09146471	99789833	TTC23	TSS200|ExonBnd|5'UTR	99290500	100288362	2111	961	2.36e-18	2.51e-20	0.985668	0.0104663	0.00386571	Yes
smoking_initiation	12	55974480	56974480	cg10910617	57039124	ATP5B|SNORD59A	TSS1500|Body	56539731	57535266	1165	330	0.843929	0.0526771	0.0936847	0.00584383	0.00386565	No
smoking_initiation	4	176375795	177375795	cg06191297	177011469	WDR17	5'UTR	176512503	177511309	2613	2069	0.658954	0.0530363	0.262982	0.0211624	0.00386557	No
smoking_initiation	11	65061468	66061468	cg24488506	65667952	FOSL1	1stExon|5'UTR	65168281	66167585	1420	1306	0.765233	0.0400347	0.181381	0.00948546	0.00386539	No
smoking_initiation	11	113494505	114494505	cg23874334	114667730	-	-	114167939	115167665	2252	755	0.82009	0.0252478	0.146297	0.00450011	0.00386536	No
smoking_initiation	3	58934420	59934420	cg07069742	59644285	-	-	59144684	60144190	3268	2267	0.682254	0.0611103	0.231994	0.0207761	0.0038652	No
smoking_initiation	3	59957882	60957882	cg07069742	59644285	-	-	59144684	60144190	3268	890	0.682254	0.0611103	0.231994	0.0207761	0.0038652	No
smoking_initiation	5	103429588	104429588	cg11691164	102982781	-	-	102483600	103482601	1925	200	0.643095	0.0297809	0.308956	0.0143035	0.00386518	No
smoking_initiation	10	10633823	11633823	cg13994833	11344395	CUGBP2	Body	10844407	11844148	2322	1759	0.746926	0.0743263	0.159059	0.015824	0.00386512	No
smoking_initiation	10	102686838	105665256	cg06520675	102996310	FLJ41350	Body	102496346	103496300	1700	1371	0.797943	0.0549747	0.13399	0.00922747	0.0038651	No
smoking_initiation	20	24695509	25695509	cg24585477	25039002	ACSS1	TSS200	24539941	25538298	2699	2319	0.756597	0.0376775	0.192289	0.00957184	0.00386507	No
smoking_initiation	6	158382320	159382320	cg04215245	159272251	OSTCL	Body	158772389	159771467	2889	1807	0.705617	0.0445493	0.231365	0.0146034	0.00386505	No
smoking_initiation	7	132583234	134089846	cg17356112	132334710	PLXNA4	TSS1500	131836626	132832999	1802	435	0.807351	0.0498737	0.130832	0.00807823	0.0038649	No
smoking_initiation	15	66976952	67976952	cg12866769	67041828	SMAD6	Body	66542039	67541549	2454	1357	0.793319	0.0293437	0.167289	0.00618389	0.00386477	No
smoking_initiation	22	37897797	38897797	cg05044449	38228201	ANKRD54	Body	37728491	38725141	1647	1380	0.824507	0.0574262	0.10677	0.00743256	0.0038646	No
smoking_initiation	17	43621579	45293283	cg25975256	43296395	-	-	42796945	43796179	1991	566	0.803996	0.0604315	0.122504	0.00920404	0.00386426	No
smoking_initiation	11	63633552	64633552	cg07088929	65101148	DPF2	TSS200	64601933	65600913	1264	42	0.857006	0.0471531	0.0871836	0.00479305	0.00386425	No
smoking_initiation	11	65061468	66061468	cg07088929	65101148	DPF2	TSS200	64601933	65600913	1264	727	0.857006	0.0471531	0.0871836	0.00479305	0.00386425	No
smoking_initiation	12	132880790	133880790	cg04774496	133464638	CHFR	TSS1500	132967411	133827664	1781	1781	0.829869	0.0384023	0.122213	0.00565155	0.0038642	No
smoking_initiation	20	61488382	62488382	cg11296005	62527857	DNAJC5	5'UTR	62028046	62918893	1795	1034	0.802043	0.0370849	0.150073	0.00693523	0.00386378	No
smoking_initiation	1	236372829	238352083	cg14550672	236558600	EDARADD	TSS200|Body	236059345	237058362	2803	2186	0.764685	0.0212157	0.204564	0.00567164	0.0038637	No
smoking_initiation	5	78808315	80763865	cg02286091	78407678	BHMT	1stExon|5'UTR	77909395	78906773	1966	131	9.76e-11	1.45e-12	0.981519	0.0146174	0.0038636	Yes
smoking_initiation	11	65061468	66061468	cg01178624	65360327	KCNK7	3'UTR	64860655	65859391	1334	1086	0.662092	0.0355471	0.283292	0.0152058	0.00386354	No
smoking_initiation	4	27746049	29330758	cg07845887	29758777	-	-	29258810	30258674	2090	296	0.758317	0.0461744	0.180649	0.010996	0.00386343	No
smoking_initiation	2	165750244	166750244	cg07296661	167163732	SCN9A	Body	166663819	167662782	2654	184	0.754963	0.042049	0.188623	0.0105018	0.00386341	No
smoking_initiation	11	65061468	66061468	cg00561145	65640577	EFEMP2	TSS200	65141328	66138434	1402	1322	0.772302	0.0387209	0.17628	0.00883429	0.00386311	No
smoking_initiation	11	65061468	66061468	cg26246022	65627371	MUS81	TSS1500	65127401	66125461	1405	1330	0.818429	0.0410531	0.130131	0.00652364	0.00386307	No
smoking_initiation	2	164362639	165362639	cg06468672	165696560	LOC101929633|COBLL1	TSS1500|Body	165200324	166196214	1821	229	0.78579	0.0288687	0.175051	0.00642724	0.00386266	No
smoking_initiation	2	165750244	166750244	cg06468672	165696560	LOC101929633|COBLL1	TSS1500|Body	165200324	166196214	1821	915	0.78579	0.0288687	0.175051	0.00642724	0.00386266	No
smoking_initiation	3	180909057	181909057	cg04976215	180631951	FXR1	Body|5'UTR	180131976	181131352	1029	157	0.86784	0.0525302	0.0714465	0.00432078	0.00386266	No
smoking_initiation	10	102686838	105665256	cg00036732	102767507	LZTS2	3'UTR	102269085	103266839	1843	1107	0.746644	0.0505298	0.186356	0.0126079	0.00386253	No
smoking_initiation	20	61488382	62488382	cg04970637	61718950	-	-	61275064	62218916	1878	1530	5.53e-12	1.52e-13	0.96954	0.0265974	0.00386252	Yes
smoking_initiation	11	72809393	73809393	cg21116652	72380817	PDE2A	TSS1500|Body	71886593	72879793	1272	45	0.679847	0.0200603	0.287744	0.00848662	0.0038622	No
smoking_initiation	8	26925349	27925349	cg12594929	26573387	-	-	26073486	27073285	3330	400	0.698149	0.0382015	0.246314	0.013474	0.00386214	No
smoking_initiation	22	37897797	38897797	cg07952643	38812201	-	-	38312420	39306630	1483	853	9.47e-10	2.91e-11	0.966433	0.0297045	0.00386207	Yes
smoking_initiation	17	37324339	38324339	cg15446939	38296011	CASC3	TSS1500	37797381	38795943	1230	912	0.856134	0.0427493	0.0926328	0.00462157	0.00386202	No
smoking_initiation	12	55974480	56974480	cg11609545	57024192	BAZ2A	Body	56529631	57524108	1149	335	0.824347	0.0514446	0.11328	0.00706557	0.00386196	No
smoking_initiation	22	37897797	38897797	cg00430484	38484679	BAIAP2L2	Body	37984864	38984480	1492	1438	0.812907	0.0555599	0.119507	0.0081641	0.00386195	No
smoking_initiation	17	43621579	45293283	cg20404716	43383303	MAP3K14	5'UTR	42883772	43881790	2231	932	0.792503	0.0678194	0.125113	0.0107028	0.00386191	No
smoking_initiation	7	132583234	134089846	cg18301410	132192892	PLXNA4	Body	131694065	132692532	1880	201	0.764768	0.0431982	0.178115	0.010057	0.00386173	No
smoking_initiation	1	17936657	18936657	cg20685067	19107142	-	-	18610988	19607033	2368	821	0.771	0.027134	0.191276	0.00672778	0.00386161	No
smoking_initiation	7	77271983	78271983	cg15258233	78530721	MAGI2	Body	78030758	79030243	2442	758	0.746193	0.0610207	0.174647	0.0142781	0.00386159	No
smoking_initiation	1	173604743	175385243	cg21831501	173446253	PRDX6	TSS1500	172947789	173943924	1482	327	0.800169	0.039467	0.14915	0.00735272	0.00386159	No
smoking_initiation	15	66976952	67976952	cg11117864	67196150	-	-	66696332	67694780	2338	1578	0.606032	0.0507665	0.313115	0.0262254	0.00386154	No
smoking_initiation	11	113494505	114494505	cg22376822	114112973	ZBTB16	Body	113613194	114611756	2204	1836	0.757741	0.0529392	0.173351	0.0121072	0.00386147	No
smoking_initiation	5	133365452	134365452	cg02288459	134223742	TXNDC15	Body	133723834	134722201	1232	695	0.847076	0.0440626	0.0998118	0.00518808	0.00386144	No
smoking_initiation	1	179283167	180283167	cg21244972	179335098	AXDND1	TSS200|1stExon|5'UTR	178836971	179833727	2976	2160	0.70901	0.0256488	0.252355	0.00912522	0.00386125	No
smoking_initiation	12	111404371	113118346	cg27630578	110939339	VPS29|RAD9B	TSS1500|Body|5'UTR	110439442	111438758	1090	10	0.873743	0.0284985	0.0909351	0.00296213	0.00386115	No
smoking_initiation	17	77290135	78290135	cg07923794	77834237	-	-	77334313	78334206	1720	1630	0.760327	0.0284057	0.19994	0.00746586	0.00386115	No
smoking_initiation	20	24695509	25695509	cg16721101	25176146	ENTPD6	TSS200	24678114	25674507	2555	2529	0.746249	0.0394046	0.199932	0.0105533	0.00386104	No
smoking_initiation	11	72809393	73809393	cg19319487	73232747	FAM168A	5'UTR	72732941	73731664	1574	1527	0.846401	0.0299852	0.115659	0.00409356	0.00386103	No
smoking_initiation	12	55974480	56974480	cg03919533	57145872	PRIM1	Body	56655658	57645789	1199	302	0.83647	0.0524997	0.100844	0.00632543	0.00386077	No
smoking_initiation	7	1370794	2370794	cg19263161	1144982	C7orf50	Body	661677	1644968	1825	276	0.280105	0.0159466	0.662382	0.0377061	0.00386065	No
smoking_initiation	1	45996709	46996709	cg00129132	45955847	TESK2	5'UTR	45456141	46455571	1788	891	0.76015	0.0422646	0.183525	0.0102002	0.00386061	No
smoking_initiation	12	132880790	133880790	cg10300057	133287198	PGAM5	TSS200	132826881	133787056	1743	1742	0.83029	0.0381601	0.122083	0.00560704	0.00386055	No
smoking_initiation	1	49011424	52273078	cg10653240	51810892	TTC39A	TSS200	51312619	52310882	865	830	0.848668	0.0453957	0.0968966	0.00517919	0.00386054	No
smoking_initiation	11	63633552	64633552	cg19517014	65101065	DPF2	TSS1500	64601933	65600913	1264	42	0.842567	0.0463587	0.101626	0.00558769	0.00386053	No
smoking_initiation	11	65061468	66061468	cg19517014	65101065	DPF2	TSS1500	64601933	65600913	1264	727	0.842567	0.0463587	0.101626	0.00558769	0.00386053	No
smoking_initiation	2	112740183	113740183	cg27242549	113012627	ZC3H8	1stExon|5'UTR	112512907	113509458	1820	1321	0.815522	0.0530354	0.119795	0.00778673	0.00386051	No
smoking_initiation	5	50321338	51321338	cg27600082	50265907	LOC100287592	Body	49766811	50764649	1987	840	0.79282	0.0638672	0.12906	0.0103928	0.00386045	No
smoking_initiation	19	17960956	18960956	cg03894689	18081972	KCNN1	5'UTR	17582364	18581916	1640	1025	0.809303	0.041024	0.138781	0.00703103	0.00386042	No
smoking_initiation	22	37897797	38897797	cg01243677	38537751	PLA2G6	Body	38038153	39037704	1466	1351	0.824878	0.0562893	0.107632	0.00734088	0.00386036	No
smoking_initiation	22	37897797	38897797	cg22506059	37916157	CARD10	TSS1500	37416800	38415721	1664	784	0.795001	0.0519178	0.140077	0.00914394	0.00386019	No
smoking_initiation	1	76189019	77189019	cg25768724	76258898	RABGGTB	Body	75759096	76758642	2847	1727	0.75603	0.0366536	0.194052	0.00940409	0.00386019	No
smoking_initiation	1	31695819	32695819	cg02771649	31474920	PUM1	Body	30975036	31974910	2041	568	0.754083	0.0513656	0.178534	0.0121572	0.00386016	No
smoking_initiation	18	31196075	32196075	cg03579492	30992933	CCDC178	5'UTR	30501725	31490934	1858	729	0.809332	0.0239083	0.158229	0.00467035	0.00386008	No
smoking_initiation	7	1370794	2370794	cg08883853	1026168	CYP2W1	Body	661677	1525909	1669	120	0.829196	0.0277829	0.134653	0.00450781	0.00386007	No
smoking_initiation	3	70564431	71564431	cg14039999	71042466	FOXP1	Body	70543096	71542279	1553	1495	0.829841	0.0515988	0.10799	0.00671085	0.00386007	No
smoking_initiation	6	157238258	158238258	cg03682872	158402912	SYNJ2	TSS200	157912586	158902468	2989	835	0.681822	0.040463	0.258517	0.0153379	0.00385989	No
smoking_initiation	6	158382320	159382320	cg03682872	158402912	SYNJ2	TSS200	157912586	158902468	2989	1707	0.681822	0.040463	0.258517	0.0153379	0.00385989	No
smoking_initiation	12	132880790	133880790	cg15710370	133396795	GOLGA3	Body	132967411	133827664	1781	1781	0.823529	0.0381089	0.128557	0.00594514	0.00385977	No
smoking_initiation	2	100172408	101172408	cg26065130	100023445	REV1	Body	99523815	100520274	1705	613	0.821999	0.0269915	0.142476	0.00467453	0.00385963	No
smoking_initiation	6	157238258	158238258	cg05941624	158402524	SYNJ2	TSS1500	157912586	158902468	2989	835	0.732711	0.043483	0.207629	0.012318	0.0038595	No
smoking_initiation	6	158382320	159382320	cg05941624	158402524	SYNJ2	TSS1500	157912586	158902468	2989	1707	0.732711	0.043483	0.207629	0.012318	0.0038595	No
smoking_initiation	9	20176454	21176454	cg14089436	20624421	-	-	20124467	21124098	2077	2002	0.405963	0.0196421	0.544209	0.0263271	0.00385944	No
smoking_initiation	11	121030888	122030888	cg03058727	121011127	TECTA	Body	120513914	121510724	1934	888	0.79722	0.0381008	0.153488	0.00733167	0.00385937	No
smoking_initiation	4	14958598	15958598	cg02321417	15067368	LOC101929095|CPEB2	Body	14567464	15565874	2380	1345	0.776082	0.0442297	0.166352	0.00947674	0.00385932	No
smoking_initiation	15	98704101	99704101	cg23691216	99436798	IGF1R	Body	98937106	99936580	2286	1739	0.771372	0.0682257	0.143826	0.0127171	0.00385927	No
smoking_initiation	1	31695819	32695819	cg09685705	31274766	-	-	30775196	31774503	2242	171	0.785694	0.0521977	0.148394	0.00985474	0.0038592	No
smoking_initiation	7	98571478	99571478	cg04417556	99746631	C7orf59	Body	99246992	100245876	1040	265	0.865717	0.0373169	0.0892629	0.00384383	0.00385918	No
smoking_initiation	22	37897797	38897797	cg26886890	38036755	SH3BP1	Body	37537514	38536483	1634	950	0.815383	0.0570435	0.115629	0.00808543	0.00385913	No
smoking_initiation	10	102686838	105665256	cg24570303	102900491	-	-	102400800	103400066	1816	1294	0.810238	0.0559846	0.121525	0.00839307	0.00385909	No
smoking_initiation	11	65061468	66061468	cg02898883	66035836	RAB1B	TSS1500	65536678	66535323	1197	793	0.868604	0.0411181	0.0825167	0.00390233	0.00385906	No
smoking_initiation	1	31695819	32695819	cg24836946	31625532	-	-	31132901	32124833	1742	788	0.71613	0.0464213	0.219373	0.0142164	0.00385898	No
smoking_initiation	2	100172408	101172408	cg12126990	100588044	AFF3	Body	100088332	101087597	2021	1927	0.798368	0.0478948	0.1414	0.00847884	0.00385888	No
smoking_initiation	5	172788534	173788534	cg09803079	173330521	CPEB4	Body|5'UTR	172835650	173830500	2636	2499	9.54e-18	3.25e-19	0.963324	0.0328175	0.00385872	Yes
smoking_initiation	1	153706358	155533918	cg21607308	153540401	-	-	153040505	154039854	1626	368	0.123863	0.0374789	0.640883	0.193916	0.00385869	No
smoking_initiation	12	111404371	113118346	cg17552452	110906050	GPN3|FAM216A	TSS200|Body|1stExon|5'UTR	110406655	111406026	1114	2	0.83453	0.0271893	0.130184	0.00423759	0.00385858	No
smoking_initiation	17	15735462	16735462	cg03845941	15797096	-	-	15298776	16289774	1396	881	0.833175	0.0591404	0.0969487	0.00687775	0.0038583	No
smoking_initiation	12	55974480	56974480	cg20829193	57028556	BAZ2A	Body	56529631	57528197	1155	335	0.849516	0.0530238	0.0881063	0.00549542	0.00385822	No
smoking_initiation	19	3974725	4974725	cg02577963	5041570	KDM4B	Body	4542097	5541115	1877	757	0.515639	0.0139829	0.454207	0.0123131	0.0038582	No
smoking_initiation	2	32308804	33308804	cg12339424	32288911	SPAST	1stExon	31788989	32788836	1173	532	0.853028	0.0613247	0.0763074	0.00548193	0.003858	No
smoking_initiation	19	17960956	18960956	cg07849805	18699423	C19orf60	TSS200	18199637	19196379	1308	1023	0.845205	0.0414159	0.104409	0.00511231	0.00385765	No
smoking_initiation	2	32308804	33308804	cg15336778	32853064	TTC27	TSS200	32353155	33351671	1798	1713	0.803318	0.0495085	0.135	0.0083162	0.00385761	No
smoking_initiation	5	133365452	134365452	cg10647441	134099619	DDX46	Body	133599706	134597660	1237	846	0.819655	0.0422658	0.127644	0.00657815	0.00385755	No
smoking_initiation	11	45893574	46893574	cg18100564	46957977	C11orf49	TSS1500	46460038	47457789	1116	342	0.849612	0.0475712	0.0937155	0.00524343	0.00385753	No
smoking_initiation	20	24695509	25695509	cg16185834	25062819	VSX1	TSS200	24562824	25562758	2710	2372	0.724436	0.0365412	0.223876	0.0112887	0.0038573	No
smoking_initiation	10	102686838	105665256	cg19830950	102729375	-	-	102231873	103227385	1825	1039	0.781229	0.0513814	0.153445	0.0100882	0.00385726	No
smoking_initiation	12	132880790	133880790	cg15321238	132640057	-	-	132148669	133139416	1201	278	2.22e-07	1.48e-09	0.989552	0.00659099	0.00385725	Yes
smoking_initiation	6	158382320	159382320	cg03739955	159360705	-	-	158861172	159860514	2806	1580	0.718579	0.0448183	0.219085	0.0136607	0.0038571	No
smoking_initiation	6	67021222	68021222	cg08110653	68340213	-	-	67840668	68839817	3002	1019	0.756284	0.0333479	0.197793	0.00871771	0.00385702	No
smoking_initiation	1	153706358	155533918	cg09854449	155291405	RUSC1|RUSC1-AS1	5'UTR	154791676	155791075	789	629	0.796252	0.0594529	0.130684	0.00975379	0.00385681	No
smoking_initiation	20	24695509	25695509	cg09062982	24798714	-	-	24299400	25298326	2707	1840	0.722938	0.0282983	0.235686	0.00922171	0.00385678	No
smoking_initiation	19	17960956	18960956	cg14213160	18496259	GDF15	TSS1500	17996614	18996050	1380	1337	0.846633	0.0410793	0.103418	0.00501404	0.00385669	No
smoking_initiation	22	37897797	38897797	cg05946920	38005270	GGA1	Body	37505552	38503479	1624	873	0.815838	0.0560199	0.116303	0.00798213	0.00385663	No
smoking_initiation	5	78808315	80763865	cg10569335	80597143	ZCCHC9|RNU5E|RNU5D	TSS1500|Body	80098062	81096450	2075	1550	0.772018	0.0540916	0.158905	0.0111298	0.00385607	No
smoking_initiation	11	111492273	113412811	cg01977838	111797817	DIXDC1	TSS200	111298097	112297506	1190	942	0.834599	0.0343744	0.122144	0.00502687	0.00385593	No
smoking_initiation	11	65061468	66061468	cg22298224	65736639	SART1	Body	65237130	66236604	1404	1241	0.839516	0.0488499	0.101855	0.00592292	0.00385579	No
smoking_initiation	16	24227064	25851633	cg03503785	23962572	PRKCB	Body	23462639	24462555	2103	575	0.812713	0.0217238	0.157501	0.00420615	0.00385574	No
smoking_initiation	7	98571478	99571478	cg01942654	99773786	GPC2	Body	99276508	100271521	1055	258	0.886162	0.0382572	0.0687603	0.00296465	0.00385565	No
smoking_initiation	10	102686838	105665256	cg05303236	102791138	PDZD7|SFXN3	TSS1500|1stExon|5'UTR	102291275	103289318	1847	1143	0.784701	0.053898	0.147424	0.0101221	0.00385563	No
smoking_initiation	11	65061468	66061468	cg26034658	65836743	PACS1	TSS1500	65337251	66336171	1459	1136	0.837185	0.0531602	0.0994858	0.00631336	0.00385561	No
smoking_initiation	9	86207289	87207289	cg22885989	87478330	NTRK2	Body	86979070	87977652	2144	642	0.797129	0.0474945	0.143005	0.00851664	0.00385551	No
smoking_initiation	3	156893770	159548333	cg13918980	159336313	SCHIP1|IQCJ-SCHIP1	Body	158836481	159836302	1847	1115	0.800785	0.0392855	0.148779	0.00729509	0.00385533	No
smoking_initiation	7	1370794	2370794	cg22307732	2559417	LFNG	TSS200|Body	2059761	3059377	2132	652	0.783168	0.0238686	0.183519	0.00558925	0.00385523	No
smoking_initiation	7	3003207	4003207	cg22307732	2559417	LFNG	TSS200|Body	2059761	3059377	2132	132	0.783168	0.0238686	0.183519	0.00558925	0.00385523	No
smoking_initiation	1	65969643	66969643	cg02459107	67143332	SGIP1	Body	66643384	67642460	2528	711	0.162063	0.00492477	0.804707	0.0244496	0.00385517	No
smoking_initiation	3	146606319	148216635	cg09596624	146235970	PLSCR1	Body	145736497	146735049	2926	322	0.154269	0.0173443	0.741203	0.0833286	0.00385487	No
smoking_initiation	20	61488382	62488382	cg21870731	62496515	TPD52L2	TSS200	61996546	62918893	1861	1100	0.782997	0.0364647	0.168825	0.00785846	0.00385473	No
smoking_initiation	12	132880790	133880790	cg19637821	133133572	FBRSL1	Body	132635521	133531127	1615	1439	0.815063	0.0366089	0.138267	0.00620649	0.00385458	No
smoking_initiation	1	236372829	238352083	cg09809672	236557682	EDARADD	TSS1500|1stExon|5'UTR	236058095	237057608	2805	2185	0.70794	0.0196823	0.261263	0.00725985	0.00385451	No
smoking_initiation	3	47490500	50681136	cg24238251	47143033	SETD2	Body|ExonBnd	46643052	47642726	1095	141	0.852562	0.0417236	0.0971113	0.00474869	0.0038542	No
smoking_initiation	14	99193843	100193843	cg03673687	100259804	EML1	1stExon|5'UTR	99760197	100759277	1613	657	0.833544	0.0243863	0.134291	0.00392498	0.00385379	No
smoking_initiation	1	49011424	52273078	cg11314141	52190751	OSBPL9	Body	51695624	52688737	905	456	0.879659	0.0428683	0.0702016	0.00341727	0.00385375	No
smoking_initiation	2	112740183	113740183	cg24743301	112945506	FBLN7	3'UTR	112445659	113445421	1823	1196	0.812579	0.0502846	0.125519	0.0077636	0.0038536	No
smoking_initiation	3	55488394	56488394	cg14298807	55523042	WNT5A	TSS1500	55023740	56022804	2567	1176	1.35e-12	7.29e-13	0.647494	0.348652	0.00385343	Yes
smoking_initiation	1	41276623	42276623	cg09825488	40974006	EXO5	TSS1500	40474042	41473978	2343	487	0.0527988	0.00078521	0.928754	0.0138083	0.00385341	No
smoking_initiation	20	61488382	62488382	cg27266871	62105265	KCNQ2	TSS1500	61605463	62605022	2174	2031	0.685385	0.0428087	0.252204	0.0157486	0.00385338	No
smoking_initiation	2	164362639	165362639	cg16160710	165700991	-	-	165201121	166200881	1840	228	0.767059	0.0283561	0.193579	0.00715224	0.00385335	No
smoking_initiation	2	165750244	166750244	cg16160710	165700991	-	-	165201121	166200881	1840	935	0.767059	0.0283561	0.193579	0.00715224	0.00385335	No
smoking_initiation	12	132880790	133880790	cg10657038	133348524	GOLGA3	3'UTR	132887351	133827664	1786	1786	0.0285984	0.00132377	0.923482	0.0427424	0.0038533	Yes
smoking_initiation	1	173604743	175385243	cg03945538	173447427	PRDX6	Body	172947789	173947191	1483	328	0.77829	0.038389	0.171036	0.00843246	0.00385329	No
smoking_initiation	2	165750244	166750244	cg09786040	167201011	SCN9A	5'UTR	166701124	167700585	2647	111	0.756776	0.0422273	0.186728	0.0104154	0.00385316	No
smoking_initiation	1	17936657	18936657	cg23775773	17824859	-	-	17325955	18324558	2236	717	0.0209049	0.000168958	0.96726	0.00781372	0.00385287	No
smoking_initiation	1	45996709	46996709	cg17827803	46106399	GPBP1L1	Body	45607058	46606315	1794	1154	0.811564	0.0598768	0.116141	0.00856497	0.00385285	No
smoking_initiation	22	37897797	38897797	cg22515201	38577827	PLA2G6	TSS200	38077935	39077129	1534	1268	0.817377	0.0559743	0.114929	0.00786654	0.00385274	No
smoking_initiation	19	17960956	18960956	cg07721276	18119064	ARRDC2	Body|1stExon|5'UTR	17619544	18619057	1587	1036	0.784989	0.0392202	0.16376	0.00817804	0.00385272	No
smoking_initiation	6	158382320	159382320	cg21497977	159360984	-	-	158861172	159860514	2806	1580	1.05e-05	6.57e-07	0.937658	0.0584786	0.00385253	Yes
smoking_initiation	7	1370794	2370794	cg01719079	1139423	C7orf50	Body	661677	1639331	1813	264	0.782247	0.0430235	0.161972	0.0089046	0.00385251	No
smoking_initiation	13	100046450	101712300	cg19911385	99856297	UBAC2	Body	99356612	100356141	2444	805	0.759721	0.0468753	0.178539	0.0110121	0.00385244	No
smoking_initiation	15	98704101	99704101	cg11640175	99789939	TTC23	TSS200|5'UTR	99290500	100288362	2111	961	3.84e-17	4.08e-19	0.985681	0.0104664	0.00385241	Yes
smoking_initiation	15	98704101	99704101	cg21416022	99789661	TTC23	1stExon|5'UTR	99290500	100288362	2111	961	1.35e-12	1.44e-14	0.985681	0.0104664	0.00385231	Yes
smoking_initiation	5	133365452	134365452	cg04369612	133585406	-	-	133086758	134084999	1711	1107	0.807804	0.0451509	0.135616	0.00757622	0.00385215	No
smoking_initiation	10	102686838	105665256	cg21150100	103132349	BTRC	Body	102632622	103629045	1568	1463	0.821285	0.0567594	0.110473	0.00763096	0.00385207	No
smoking_initiation	7	98571478	99571478	cg18745690	99754227	C7orf43|MIR4658	Body	99256218	100252918	1038	260	0.881986	0.0379943	0.0730262	0.00314198	0.003852	No
smoking_initiation	1	45996709	46996709	cg07305886	45805826	TOE1|MUTYH	TSS200|Body|1stExon|5'UTR	45306023	46305362	1855	624	0.804812	0.035959	0.148736	0.00664167	0.00385188	No
smoking_initiation	16	69076894	70607394	cg26598152	69760928	NQO1	TSS1500	69261084	70258384	1531	1531	3.04e-06	4.82e-05	0.0592295	0.936867	0.00385183	Yes
smoking_initiation	10	114878364	115878364	cg08490869	115043248	-	-	114543493	115543224	1872	1435	0.79004	0.0347629	0.164128	0.00721801	0.00385162	No
smoking_initiation	10	102686838	105665256	cg18800771	103051321	-	-	102551385	103550604	1624	1391	0.82148	0.0553067	0.111836	0.00752556	0.00385161	No
smoking_initiation	7	132583234	134089846	cg13161557	132444781	-	-	131944866	132944215	1734	657	0.801621	0.0469366	0.139431	0.0081601	0.00385153	No
smoking_initiation	7	98571478	99571478	ch.7.2116294F	99959526	PILRB	Body	99460445	100459265	1286	194	0.755777	0.02711	0.20588	0.00738115	0.00385126	No
smoking_initiation	4	135906155	136906155	cg13455063	137046811	-	-	136546994	137545505	1970	844	0.777102	0.0495728	0.159315	0.0101592	0.00385125	No
smoking_initiation	4	136974783	137974783	cg13455063	137046811	-	-	136546994	137545505	1970	961	0.777102	0.0495728	0.159315	0.0101592	0.00385125	No
smoking_initiation	20	61488382	62488382	cg22456272	62131338	EEF1A2	TSS1500	61632911	62630149	2145	1959	0.782133	0.0484594	0.155901	0.00965549	0.00385121	No
smoking_initiation	7	132583234	134089846	cg09725546	132261376	PLXNA4	TSS200|5'UTR	131761539	132761321	1844	305	0.732585	0.0427721	0.208616	0.0121762	0.00385107	No
smoking_initiation	20	61488382	62488382	cg23773946	62327968	TNFRSF6B	TSS200|5'UTR	61829484	62827895	1942	1412	0.774481	0.0345448	0.179137	0.00798632	0.00385103	No
smoking_initiation	1	45996709	46996709	cg24873093	45991060	-	-	45492093	46490990	1766	952	0.816664	0.0478501	0.124353	0.00728223	0.00385099	No
smoking_initiation	20	61488382	62488382	cg07620230	62328084	TNFRSF6B	1stExon|5'UTR	61829484	62827895	1942	1412	0.801808	0.0357636	0.15181	0.00676746	0.00385084	No
smoking_initiation	2	112740183	113740183	cg04956944	112899297	FBLN7	Body	112399511	113399125	1859	1124	0.776941	0.0481975	0.161025	0.00998533	0.00385072	No
smoking_initiation	17	1495177	2495177	cg27475442	2756701	RAP1GAP2	Body	2256828	3256347	1797	320	0.852274	0.018896	0.122273	0.00270709	0.00385065	No
smoking_initiation	5	93698290	94698290	cg26326757	94877788	TTC37	Body	94377805	95376848	1527	489	0.838101	0.0435637	0.108832	0.00565311	0.0038506	No
smoking_initiation	6	158382320	159382320	cg06858181	158818768	TULP4	Body	158319738	159317512	3116	2901	0.491081	0.0360569	0.436934	0.0320774	0.00385049	No
smoking_initiation	2	112740183	113740183	cg00839584	113542091	IL1A	1stExon|5'UTR	113042614	114042023	2029	1183	0.503133	0.0418482	0.416527	0.0346409	0.00385044	No
smoking_initiation	15	77525464	78525464	cg12173284	78418237	CIB2	Body|5'UTR	77919840	78917399	2488	1562	0.738855	0.032695	0.215085	0.00951387	0.00385043	No
smoking_initiation	4	30684484	31684484	cg00694096	31413716	-	-	30914699	31913080	2618	2089	0.670713	0.0410753	0.267955	0.0164061	0.0038502	No
smoking_initiation	12	55974480	56974480	cg14634319	57030450	BAZ2A	TSS1500	56531154	57530341	1157	334	0.850687	0.0530972	0.086943	0.00542285	0.00385019	No
smoking_initiation	15	66976952	67976952	cg15055378	66858397	LCTL	TSS200|TSS1500	66359486	67357758	2547	972	0.759539	0.0148353	0.21753	0.00424494	0.00385012	No
smoking_initiation	22	37897797	38897797	cg04136175	38627605	TMEM184B	Body	38127627	39126508	1489	1156	0.784424	0.0467105	0.155745	0.00927041	0.00385012	No
smoking_initiation	15	35899479	36899479	cg25426584	36871732	C15orf41	TSS200	36372560	37370729	2178	1286	0.764381	0.0391405	0.183249	0.0093795	0.00384979	No
smoking_initiation	1	153706358	155533918	cg05400869	153413932	S100A7L2	TSS1500	152914389	153913770	1953	257	0.813824	0.0456311	0.129442	0.00725396	0.00384947	No
smoking_initiation	3	70564431	71564431	cg15528776	71985021	-	-	71485637	72484919	2199	153	0.779966	0.047339	0.159188	0.00965786	0.00384928	No
smoking_initiation	8	26925349	27925349	cg00987379	28244386	ZNF395	TSS1500	27744762	28741584	1744	474	0.583004	0.0099424	0.396448	0.00675707	0.00384878	No
smoking_initiation	12	132880790	133880790	cg21600908	133085885	FBRSL1	Body	132586041	133531127	1685	1439	0.823169	0.0372128	0.129902	0.00586858	0.00384855	No
smoking_initiation	16	9673748	10673748	cg07393984	9185541	C16orf72	1stExon|5'UTR	8688091	9685414	3018	38	0.726059	0.0169771	0.247336	0.00577949	0.00384852	No
smoking_initiation	22	42198430	43198430	cg18152773	42078217	NHP2L1	Body	41578333	42578054	1703	750	0.828932	0.0463541	0.114469	0.00639727	0.0038485	No
smoking_initiation	1	49011424	52273078	cg27387156	52496450	TXNDC12	Body	51997843	52996289	906	243	0.870589	0.0301729	0.092198	0.00319155	0.00384822	No
smoking_initiation	4	14958598	15958598	cg12250142	15657883	FBXL5	TSS1500	15159192	16157821	2417	1941	0.00445534	0.000251743	0.938424	0.0530206	0.00384797	No
smoking_initiation	4	176375795	177375795	cg01857114	176986193	WDR17	TSS1500	176487623	177486073	2555	2087	0.740816	0.0595519	0.18122	0.0145639	0.00384795	No
smoking_initiation	18	36421851	37421851	cg22352746	37042671	LINC00669	Body	36543013	37542424	1465	1298	0.810852	0.0478164	0.129831	0.00765235	0.00384792	No
smoking_initiation	7	1370794	2370794	cg22025233	1022904	CYP2W1	1stExon	661677	1509049	1667	118	0.616232	0.0206313	0.347653	0.0116355	0.00384777	No
smoking_initiation	11	45893574	46893574	cg03453250	47288923	NR1H3	Body	46792695	47788663	1276	114	0.838005	0.0530674	0.0988252	0.00625435	0.00384772	No
smoking_initiation	2	137071174	138807575	cg05463672	138224937	THSD7B	Body	137725539	138721649	2571	2571	0.764374	0.036416	0.186481	0.00888042	0.00384772	No
smoking_initiation	11	113494505	114494505	cg10397223	114071562	ZBTB16	Body	113571835	114571319	2263	2002	0.679786	0.0470735	0.251856	0.0174366	0.00384771	No
smoking_initiation	11	45893574	46893574	cg17728838	46615784	AMBRA1	TSS200	46116219	47115719	866	688	0.889839	0.0350702	0.068546	0.00269768	0.00384738	No
smoking_initiation	11	45893574	46893574	cg10826257	46727451	ZNF408	3'UTR	46228074	47225996	823	509	0.835859	0.0251821	0.131164	0.00394777	0.00384736	No
smoking_initiation	1	43511737	44511737	cg24481426	44992715	RNF220	Body	44493795	45492683	1744	41	0.81612	0.036597	0.137283	0.00615231	0.0038472	No
smoking_initiation	20	61488382	62488382	cg18813881	62691175	TCEA2	5'UTR	62193019	62918893	1553	792	0.790586	0.0354993	0.162763	0.0073046	0.00384719	No
smoking_initiation	7	132583234	134089846	cg26209005	132262526	PLXNA4	TSS1500|5'UTR	131762579	132761321	1839	305	0.805558	0.0470076	0.135674	0.0079133	0.00384701	No
smoking_initiation	16	49266772	50266772	cg18670982	50679710	-	-	50179821	51178081	1490	86	0.821425	0.0635284	0.10322	0.00797911	0.003847	No
smoking_initiation	16	50445156	51445156	cg18670982	50679710	-	-	50179821	51178081	1490	1120	0.821425	0.0635284	0.10322	0.00797911	0.003847	No
smoking_initiation	1	17936657	18936657	cg22377132	18442826	IGSF21	Body	17942895	18942715	2298	2284	0.78277	0.0311555	0.175256	0.00697163	0.00384667	No
smoking_initiation	1	45996709	46996709	cg00343666	45821490	TESK2	Body	45321563	46319565	1855	656	0.702605	0.0323213	0.249743	0.0114848	0.00384632	No
smoking_initiation	17	43621579	45293283	cg22797703	45336386	ITGB3	Body	44836653	45836066	1949	907	0.7944	0.0540116	0.138341	0.009402	0.00384625	No
smoking_initiation	5	133365452	134365452	cg06525016	133473501	TCF7	Body	132973626	133970423	2002	1054	0.8077	0.0463404	0.134406	0.00770746	0.00384612	No
smoking_initiation	4	14958598	15958598	cg14501296	15767853	-	-	15268200	16267796	2306	1555	0.695611	0.0388116	0.247903	0.0138279	0.00384603	No
smoking_initiation	9	133834588	135407263	cg10494355	134505396	RAPGEF1	Body	134006481	135004427	1789	1789	0.00370054	0.046697	0.0694444	0.876312	0.00384571	No
smoking_initiation	21	40088819	41088819	cg13762839	39591115	-	-	39092293	40090623	2140	2	0.000354669	1.39e-05	0.958327	0.0374587	0.00384567	Yes
smoking_initiation	15	98704101	99704101	cg05855048	99450247	IGF1R	Body	98950318	99949518	2257	1691	0.739122	0.065382	0.176079	0.0155719	0.00384548	No
smoking_initiation	18	53161743	54161743	cg23576208	53071718	TCF4	TSS1500|Body|5'UTR	52572599	53571376	1576	524	0.0113804	0.000365537	0.953777	0.0306314	0.00384548	Yes
smoking_initiation	3	70564431	71564431	cg14217987	71471505	FOXP1	5'UTR	70972466	71970905	1787	934	0.805824	0.0494076	0.132786	0.00813766	0.00384536	No
smoking_initiation	5	78808315	80763865	cg06043419	80256137	RASGRF2	TSS1500	79760522	80755942	2343	2343	0.781273	0.0551256	0.14923	0.0105257	0.00384536	No
smoking_initiation	6	26754967	30729306	cg04467589	30044105	RNF39	TSS1500	29544551	30543146	8052	8052	1.61e-06	5.77e-07	0.73362	0.262533	0.00384535	Yes
smoking_initiation	3	175218927	176218927	cg00211883	176378514	-	-	175878540	176878234	2719	942	0.734332	0.0457383	0.203419	0.0126662	0.00384519	No
smoking_initiation	15	66976952	67976952	cg12542836	66600178	DIS3L	Body	66100321	67100158	2247	284	0.0140517	0.000275032	0.962984	0.0188446	0.00384493	No
smoking_initiation	17	15735462	16735462	cg01493956	15801016	-	-	15305981	16300604	1392	882	0.834058	0.0591883	0.0960934	0.00681535	0.00384469	No
smoking_initiation	13	37672867	38672867	cg01999787	37573656	ALG5|EXOSC8	TSS200|TSS1500	37074085	38071856	2370	1406	0.71811	0.0436381	0.220982	0.0134248	0.00384464	No
smoking_initiation	22	42198430	43198430	cg02485629	41948051	-	-	41448392	42447341	1580	440	0.546689	0.01373	0.425065	0.0106716	0.00384462	No
smoking_initiation	11	65061468	66061468	cg05376769	65322269	LTBP3	Body|5'UTR	64824179	65822016	1327	1039	0.823417	0.0454801	0.120601	0.00665734	0.00384459	No
smoking_initiation	2	100172408	101172408	cg01109289	100206998	AFF3	Body	99707307	100706924	1660	871	0.833101	0.0430781	0.114082	0.0058951	0.00384425	No
smoking_initiation	20	61488382	62488382	cg04685632	62082611	KCNQ2	Body	61583831	62582469	2173	2076	0.752793	0.0464554	0.185466	0.0114414	0.00384402	No
smoking_initiation	2	112740183	113740183	cg04163447	113076322	ZC3H6	Body	112577615	113574854	1889	1451	0.756335	0.0494845	0.178651	0.0116847	0.00384398	No
smoking_initiation	12	49452394	50452394	cg25034792	50561631	CERS5	TSS1500	50062681	51060350	1345	554	2.4e-10	2.3e-12	0.986671	0.00948499	0.00384396	Yes
smoking_initiation	19	17960956	18960956	cg19640821	18503517	LRRC25	Body	18003830	19003219	1381	1331	0.834654	0.0405019	0.115404	0.00559616	0.00384385	No
smoking_initiation	10	114878364	115878364	cg00363177	114938426	-	-	114438640	115438204	1706	1124	0.802846	0.0269356	0.160978	0.005397	0.00384378	No
smoking_initiation	7	1370794	2370794	cg06145435	1022769	CYP2W1	TSS200	661677	1509049	1667	118	4.07e-09	1.36e-10	0.963889	0.032267	0.00384372	Yes
smoking_initiation	10	114878364	115878364	cg06341543	115699472	-	-	115199543	116199175	2254	1664	0.772338	0.0332393	0.182719	0.00785988	0.00384365	No
smoking_initiation	1	173604743	175385243	cg01145243	174450935	RABGAP1L	Body	173951183	174950046	1333	1333	0.844805	0.0462901	0.0996078	0.00545405	0.00384323	No
smoking_initiation	11	113494505	114494505	cg13323965	114974803	-	-	114474978	115474585	2011	77	0.779445	0.0251664	0.185558	0.00598738	0.00384313	No
smoking_initiation	10	102686838	105665256	cg12334793	102977342	-	-	102477973	103476298	1734	1361	0.818511	0.0565019	0.113325	0.00781898	0.00384302	No
smoking_initiation	11	63633552	64633552	cg08214061	65076285	-	-	64576598	65575263	1221	60	0.862521	0.0462828	0.0829079	0.00444499	0.00384301	No
smoking_initiation	11	65061468	66061468	cg08214061	65076285	-	-	64576598	65575263	1221	666	0.862521	0.0462828	0.0829079	0.00444499	0.00384301	No
smoking_initiation	11	45893574	46893574	cg13804006	47190029	ARFGAP2	Body	46693064	47689343	1234	232	0.84498	0.0500652	0.0954599	0.00565217	0.00384279	No
smoking_initiation	11	65061468	66061468	cg07465275	65375203	MAP3K11	Body	64876740	65875149	1341	1106	0.84363	0.0445854	0.102527	0.00541468	0.00384266	No
smoking_initiation	11	65061468	66061468	cg26683025	65560420	OVOL1	Body	65060427	66059105	1370	1369	0.835962	0.0431535	0.1113	0.00574161	0.00384262	No
smoking_initiation	12	111404371	113118346	cg05796913	110940087	VPS29|RAD9B	TSS200|1stExon|5'UTR	110441730	111438758	1088	10	0.820124	0.0267268	0.144598	0.00470843	0.0038426	No
smoking_initiation	2	29013404	30013404	cg14139494	29785025	ALK	Body	29285210	30284907	2489	1891	4.24e-07	7.27e-09	0.979351	0.0168059	0.00384249	Yes
smoking_initiation	20	41515801	42515801	cg01623187	42356139	GTSF1L	TSS1500	41862171	42854134	2110	1282	0.785442	0.0501829	0.150895	0.00963705	0.00384245	No
smoking_initiation	4	14958598	15958598	cg14547240	15428750	C1QTNF7	TSS1500|Body|5'UTR	14928904	15928611	2299	2223	0.784206	0.0451085	0.157772	0.00907138	0.00384241	No
smoking_initiation	20	61488382	62488382	cg18233663	62495788	TPD52L2	TSS1500	61996127	62918893	1862	1101	0.807326	0.0379943	0.144061	0.00677596	0.00384238	No
smoking_initiation	10	13033053	14033053	cg16485048	13749193	FRMD4A	Body	13249379	14248699	2690	2078	0.754509	0.06988	0.157212	0.0145566	0.00384233	No
smoking_initiation	20	24695509	25695509	cg22556898	25040273	ACSS1	TSS1500	24540505	25540049	2701	2322	0.736832	0.0366989	0.212069	0.0105585	0.00384226	No
smoking_initiation	5	133365452	134365452	cg25574672	133562092	PPP2CA	TSS200	133062239	134061331	1747	1096	0.81934	0.0461114	0.123746	0.0069604	0.0038422	No
smoking_initiation	2	100172408	101172408	cg18261069	100175704	AFF3	Body	99675943	100673501	1650	819	0.791358	0.0382752	0.158845	0.00767895	0.00384219	No
smoking_initiation	11	45893574	46893574	cg04758296	47346868	MADD	Body	46847279	47846202	1277	46	0.853025	0.0562677	0.0814936	0.00537168	0.00384214	No
smoking_initiation	2	32308804	33308804	cg00737251	32234977	MEMO1	Body	31735485	32733343	1207	484	0.846879	0.0579186	0.085516	0.00584465	0.00384201	No
smoking_initiation	1	17936657	18936657	cg13426876	18691894	IGSF21	Body	18192462	19190518	2538	1866	0.653049	0.0426667	0.28202	0.0184218	0.00384171	No
smoking_initiation	11	111492273	113412811	cg04547087	111600700	PPP2R1B	Body	111101021	112100683	1361	596	0.847456	0.0328654	0.111516	0.00432088	0.00384171	No
smoking_initiation	1	31695819	32695819	cg05840984	31442429	PUM1|SNORD85	TSS1500|Body	30942434	31941927	2008	471	0.728971	0.0499754	0.20328	0.0139322	0.00384171	No
smoking_initiation	20	61488382	62488382	cg22519017	62371961	SLC2A4RG	Body	61872127	62871952	1962	1303	0.792369	0.0353906	0.161203	0.00719616	0.00384169	No
smoking_initiation	6	67021222	68021222	cg04783772	68177884	-	-	67677997	68677655	3244	1723	0.688736	0.0380388	0.255288	0.0140957	0.00384163	No
smoking_initiation	1	7291461	8984823	cg17341110	9124396	SLC2A5	Body	8624891	9622181	1608	511	0.814546	0.0501288	0.123864	0.00761901	0.0038415	No
smoking_initiation	6	155931856	156931856	cg17250160	156919811	-	-	156420164	157418960	1801	1049	0.0378172	0.00106186	0.931138	0.0261413	0.0038414	No
smoking_initiation	6	157238258	158238258	cg17250160	156919811	-	-	156420164	157418960	1801	307	0.0378172	0.00106186	0.931138	0.0261413	0.0038414	No
smoking_initiation	17	77290135	78290135	cg14477973	77394158	HRNBP3	5'UTR	76895786	77892462	1754	903	0.497479	0.0184379	0.463083	0.0171592	0.00384129	No
smoking_initiation	11	72809393	73809393	cg07263063	72581193	FCHSD2	Body	72083441	73080405	1322	291	0.098654	0.0025529	0.872381	0.022571	0.00384126	No
smoking_initiation	19	17960956	18960956	cg07817505	17972324	RPL18A|RPL18AP3|SNORA68	TSS1500|Body	17473015	18470846	1700	963	0.817469	0.0376068	0.134882	0.00620124	0.00384123	No
smoking_initiation	11	63633552	64633552	cg26977045	65121844	TIGD3	TSS1500	64622869	65617324	1256	21	0.856511	0.0474377	0.0873748	0.0048354	0.0038412	No
smoking_initiation	11	65061468	66061468	cg26977045	65121844	TIGD3	TSS1500	64622869	65617324	1256	740	0.856511	0.0474377	0.0873748	0.0048354	0.0038412	No
smoking_initiation	9	7782399	8782399	cg00200582	7394148	-	-	6894211	7893739	3651	214	0.698747	0.0723527	0.203946	0.021114	0.00384119	No
smoking_initiation	17	43621579	45293283	cg24839693	43212892	ACBD4	TSS200|5'UTR	42713101	43712657	1728	180	0.795468	0.0503945	0.141346	0.00895071	0.00384113	No
smoking_initiation	1	31695819	32695819	cg09933215	31360239	SDC3	Body	30860657	31859959	2116	318	0.797428	0.0542238	0.13531	0.00919701	0.00384111	No
smoking_initiation	12	132880790	133880790	cg11109597	133202134	POLE	Body	132702399	133701772	1511	1490	0.819542	0.0365208	0.134124	0.00597303	0.00384111	No
smoking_initiation	8	90637052	93744504	cg10440583	93978221	C8orf83	Body	93478663	94477479	1612	378	0.809939	0.0239241	0.157643	0.00465264	0.00384107	No
smoking_initiation	1	209802043	210802043	cg09556999	209393306	-	-	208893333	209892960	1959	132	0.244834	0.00474189	0.732402	0.0141811	0.00384102	No
smoking_initiation	3	149043102	150043102	cg16444198	148803491	HLTF	Body	148303859	149303424	2276	719	0.751189	0.0197174	0.219495	0.00575753	0.00384101	No
smoking_initiation	7	98571478	99571478	cg06296644	100030464	MEPCE	Body	99532482	100530058	1326	67	0.858629	0.031267	0.102533	0.0037299	0.00384101	No
smoking_initiation	7	98571478	99571478	cg03209496	99725123	MBLAC1	Body	99229768	100225031	1025	273	0.854433	0.0367875	0.100611	0.00432796	0.00384095	No
smoking_initiation	2	124205	1124205	cg12158516	1285643	SNTG2	Body	786583	1785187	3755	1415	0.0872764	0.00169868	0.889868	0.0173159	0.00384087	No
smoking_initiation	5	157207571	158207571	cg12948604	157912244	-	-	157412506	158412198	2236	1910	0.00179886	0.0101958	0.147598	0.836567	0.00384082	Yes
smoking_initiation	11	65061468	66061468	cg23566989	65513058	-	-	65014843	66011280	1354	1316	0.814245	0.0417454	0.133336	0.00683217	0.00384068	No
smoking_initiation	10	102686838	105665256	cg24767540	102985714	-	-	102487039	103482029	1720	1365	0.799984	0.0552068	0.131872	0.00909661	0.00384047	No
smoking_initiation	7	110600585	111600585	cg11879096	110496797	IMMP2L	Body	109996916	110996373	1589	443	0.838055	0.0495522	0.102496	0.00605649	0.0038404	No
smoking_initiation	3	76676032	77676032	cg09423221	78078946	-	-	77578989	78578852	1967	248	0.785982	0.0535276	0.146666	0.00998452	0.0038402	No
smoking_initiation	11	65061468	66061468	cg25789216	66045486	CNIH2	TSS1500	65546857	66543238	1185	780	0.84419	0.0383031	0.108737	0.00492985	0.00384019	No
smoking_initiation	2	165750244	166750244	cg13875008	166937869	-	-	166438267	167437697	2416	561	0.765914	0.0411853	0.179417	0.00964391	0.00384017	No
smoking_initiation	5	133365452	134365452	cg01044669	133861145	JADE2	TSS200|TSS1500|5'UTR	133361205	134361062	1364	1359	0.849602	0.0461106	0.0952802	0.00516732	0.00383993	No
smoking_initiation	10	102686838	105665256	cg27277911	102791893	PDZD7|SFXN3	TSS1500|5'UTR	102292268	103291893	1846	1146	0.769208	0.0528427	0.162921	0.0111885	0.00383989	No
smoking_initiation	5	93698290	94698290	cg20172593	94891168	TTC37|ARSK	TSS1500|Body	94391689	95390839	1525	480	0.836334	0.0436937	0.11037	0.00576234	0.00383988	No
smoking_initiation	11	113494505	114494505	cg09586060	114099086	ZBTB16	Body	113599224	114598781	2198	1875	0.768521	0.0537449	0.162532	0.0113625	0.00383987	No
smoking_initiation	3	149043102	150043102	cg13629489	149368027	WWTR1	Body	148868161	149867609	1978	1670	0.779168	0.032487	0.177124	0.00738123	0.00383982	No
smoking_initiation	12	132880790	133880790	cg11084474	133007675	-	-	132512472	133501827	1752	1436	0.804812	0.0366057	0.148014	0.00672838	0.00383953	No
smoking_initiation	10	102686838	105665256	cg08174373	102989254	FLJ41350|LBX1	TSS200|TSS1500	102489331	103488712	1720	1367	0.813783	0.0561553	0.118078	0.00814419	0.00383931	No
smoking_initiation	22	37897797	38897797	cg17315908	38350133	POLR2F|C22orf23	TSS1500|Body|5'UTR	37852174	38849993	1571	1524	0.823028	0.056545	0.109097	0.00749151	0.00383915	No
smoking_initiation	13	100046450	101712300	cg12578486	100008957	UBAC2	Body	99509145	100508752	2409	1145	0.592503	0.0387139	0.342564	0.0223792	0.00383913	No
smoking_initiation	11	45893574	46893574	cg05584439	47213196	-	-	46714279	47713192	1254	215	0.859201	0.0503053	0.0818658	0.00478931	0.00383882	No
smoking_initiation	20	61488382	62488382	cg04649215	62048869	KCNQ2	Body	61548989	62547660	2190	2139	0.75993	0.042911	0.182991	0.0103291	0.00383871	No
smoking_initiation	11	65061468	66061468	cg09783493	65198137	-	-	64700767	65695438	1221	796	0.828845	0.0459087	0.11504	0.00636809	0.00383801	No
smoking_initiation	11	111492273	113412811	cg12332863	113906781	-	-	113406884	114406707	2219	13	0.783937	0.0526979	0.149482	0.0100447	0.00383788	No
smoking_initiation	11	113494505	114494505	cg12332863	113906781	-	-	113406884	114406707	2219	2066	0.783937	0.0526979	0.149482	0.0100447	0.00383788	No
smoking_initiation	3	70564431	71564431	cg27289832	71592784	FOXP1	TSS200|5'UTR	71093058	72091513	2076	870	0.784954	0.044042	0.158288	0.00887736	0.00383786	No
smoking_initiation	1	45996709	46996709	cg01478110	46111737	RPS15AP10|GPBP1L1	Body	45612038	46611044	1788	1160	0.829352	0.0612905	0.0982621	0.0072579	0.00383784	No
smoking_initiation	6	26754967	30729306	cg04966294	30893104	VARS2	Body	30393125	31393053	9575	1107	1.58e-26	7.71e-27	0.669849	0.326313	0.0038377	Yes
smoking_initiation	5	42690647	43690647	cg07937375	43567903	-	-	43069898	44066809	1827	1251	1.89e-11	4.05e-11	0.316702	0.67946	0.00383768	Yes
smoking_initiation	6	26754967	30729306	cg07906263	30893133	VARS2	Body	30393177	31393053	9574	1106	8.54e-55	4.16e-55	0.669851	0.326311	0.00383751	Yes
smoking_initiation	6	26754967	30729306	cg00142106	29760769	HCG4	Body	29262076	30259657	7384	7384	0.00100155	0.000385409	0.71835	0.276426	0.00383745	Yes
smoking_initiation	12	69155167	70155167	cg08307766	70637393	CNOT2	5'UTR	70137616	71136612	2987	44	0.727539	0.0409045	0.215601	0.0121179	0.00383732	No
smoking_initiation	11	65061468	66061468	cg11171811	65326725	LTBP3	TSS1500	64827087	65826704	1333	1046	0.801392	0.0442698	0.142626	0.00787499	0.00383729	No
smoking_initiation	11	65061468	66061468	cg06688411	65153958	FRMD8	TSS200	64654178	65653309	1241	760	0.825631	0.045675	0.118315	0.00654151	0.00383723	No
smoking_initiation	19	17960956	18960956	cg02705909	18879450	CRTC1	Body	18379496	19378671	1284	626	0.535083	0.0250892	0.416467	0.0195236	0.00383722	No
smoking_initiation	4	14958598	15958598	cg00731785	15704680	BST1	1stExon|5'UTR	15204833	16204674	2399	1792	0.770556	0.043358	0.172544	0.00970495	0.0038372	No
smoking_initiation	5	78808315	80763865	cg26593298	80365650	RASGRF2	Body	79865878	80865481	2296	2198	0.778987	0.054353	0.152207	0.0106162	0.00383719	No
smoking_initiation	11	65061468	66061468	cg15981798	65770645	BANF1|EIF1AD	TSS1500|5'UTR	65271832	66270360	1382	1172	0.845638	0.0513219	0.0935305	0.00567254	0.00383717	No
smoking_initiation	11	40936297	41936297	cg19566878	40666397	-	-	40167429	41165643	2199	542	0.794949	0.0268338	0.16869	0.00569035	0.00383714	No
smoking_initiation	22	37897797	38897797	cg17908947	38600334	MAFF	5'UTR	38101153	39100291	1503	1207	0.82801	0.056381	0.10465	0.00712201	0.00383705	No
smoking_initiation	11	45893574	46893574	cg04000940	47351460	MADD	3'UTR	46852753	47851004	1278	41	0.841165	0.0555011	0.0933417	0.00615496	0.0038369	No
smoking_initiation	13	79691873	81681452	cg14691051	79233205	RNF219	1stExon	78733523	79732582	2128	83	0.787901	0.0489915	0.14995	0.00932002	0.0038369	No
smoking_initiation	11	111492273	113412811	cg16807062	113688617	USP28	Body	113188923	114186910	2032	330	0.779979	0.0509577	0.155097	0.010129	0.00383686	No
smoking_initiation	11	113494505	114494505	cg16807062	113688617	USP28	Body	113188923	114186910	2032	1562	0.779979	0.0509577	0.155097	0.010129	0.00383686	No
smoking_initiation	5	133365452	134365452	cg06630141	133862209	JADE2	Body|5'UTR	133362631	134361062	1363	1359	0.841102	0.0456482	0.103784	0.00562875	0.00383684	No
smoking_initiation	12	120583279	121583279	cg14730565	120509235	CCDC64	Body	120015114	121009198	1626	648	0.826794	0.0492672	0.113352	0.0067506	0.00383682	No
smoking_initiation	12	132880790	133880790	cg17582850	133096222	FBRSL1	Body	132598348	133531127	1664	1439	0.819708	0.0370066	0.133429	0.00601994	0.00383671	No
smoking_initiation	11	65061468	66061468	cg26966434	65476209	-	-	64977159	65975489	1370	1276	0.820144	0.0422457	0.127224	0.00654947	0.0038367	No
smoking_initiation	16	75266873	76266873	cg21434175	75151616	LDHD	TSS1500	74651619	75650542	2362	952	0.77293	0.0467205	0.166455	0.0100577	0.00383652	No
smoking_initiation	14	99193843	100193843	cg14245199	100540291	EVL	Body	100042874	101039724	1505	227	0.00519106	7.66e-05	0.976496	0.0143999	0.00383648	No
smoking_initiation	9	20176454	21176454	cg01662486	20569881	MLLT3	Body	20070486	21068841	2097	1839	0.416793	0.0203032	0.533102	0.0259651	0.00383645	No
smoking_initiation	10	102686838	105665256	cg13591848	102789894	PDZD7|SFXN3	TSS1500|Body	102290698	103289318	1851	1143	0.793398	0.0545008	0.138738	0.00952649	0.0038364	No
smoking_initiation	10	63174885	64174885	cg21706705	62732758	RHOBTB1	Body	62233491	63232038	2036	82	0.802269	0.0444044	0.141654	0.00783651	0.00383629	No
smoking_initiation	2	202343875	203343875	cg22706505	202563406	MPP4	1stExon|5'UTR	202066124	203062961	1956	1428	0.797431	0.0458692	0.144552	0.00831098	0.00383621	No
smoking_initiation	10	114878364	115878364	cg07156029	115480523	CASP7	Body	114980817	115980324	2193	2008	0.720158	0.0281695	0.23851	0.00932567	0.0038362	No
smoking_initiation	3	113647927	114647927	cg13711885	113821393	-	-	113321662	114320470	1364	954	0.256274	0.0460877	0.588052	0.10575	0.00383614	No
smoking_initiation	12	132880790	133880790	cg24532476	133424566	CHFR	Body	132967411	133827664	1781	1781	0.797797	0.0369182	0.154312	0.00713695	0.00383595	No
smoking_initiation	19	17960956	18960956	cg06695833	18220682	MAST3	Body	17721045	18719901	1476	1083	0.797431	0.0390728	0.152206	0.00745401	0.00383595	No
smoking_initiation	10	10633823	11633823	ch.10.296387R	10719045	-	-	10219408	11218580	2520	1496	0.75608	0.060553	0.166223	0.0133086	0.00383594	No
smoking_initiation	10	9543159	10543159	ch.10.296387R	10719045	-	-	10219408	11218580	2520	717	0.75608	0.060553	0.166223	0.0133086	0.00383594	No
smoking_initiation	11	111492273	113412811	cg04216953	111783874	CRYAB|HSPB2-C11orf52|HSPB2	TSS1500|Body|1stExon|5'UTR	111284646	112281953	1237	907	0.416431	0.0168286	0.541044	0.0218605	0.00383589	No
smoking_initiation	10	102686838	105665256	cg21347286	102759208	LZTS2	5'UTR	102259568	103258862	1840	1087	0.802781	0.0542173	0.130365	0.00880061	0.00383584	No
smoking_initiation	15	47185010	48185010	cg22690730	48139317	LINC01491	TSS1500	47639650	48638795	1505	1248	3.9e-08	0.0941018	3.74e-07	0.902062	0.00383566	No
smoking_initiation	20	41515801	42515801	cg16416437	42428574	-	-	41929024	42928510	2211	1240	0.789988	0.050709	0.146093	0.00937383	0.00383546	No
smoking_initiation	1	58315243	59315243	cg16530946	59527888	LINC01358	Body	59027939	60027654	2243	841	0.791837	0.0129334	0.188322	0.00307212	0.00383541	No
smoking_initiation	6	157238258	158238258	cg01385352	158642173	-	-	158142431	159141486	3049	265	0.00131266	9.99e-05	0.924406	0.0703464	0.0038354	No
smoking_initiation	6	158382320	159382320	cg01385352	158642173	-	-	158142431	159141486	3049	2337	0.00131266	9.99e-05	0.924406	0.0703464	0.0038354	No
smoking_initiation	8	52069449	53069449	cg13125163	52559758	PXDNL	Body	52059920	53059486	2224	2191	0.758672	0.0443493	0.18248	0.0106633	0.00383529	No
smoking_initiation	19	17960956	18960956	cg27228098	18584539	ELL	Body	18085428	19084241	1356	1238	0.834165	0.0404411	0.115942	0.00561713	0.00383513	No
smoking_initiation	16	50445156	51445156	cg03213555	50809639	CYLD	Body	50310715	51309636	1625	1378	0.800491	0.0594965	0.12676	0.00941765	0.00383475	No
smoking_initiation	4	140386963	141386963	cg25898520	141846078	RNF150	Body	141346268	142345926	2103	97	0.788067	0.0350657	0.165665	0.0073676	0.00383468	No
smoking_initiation	10	102686838	105665256	cg08702225	102803042	-	-	102303065	103302880	1824	1157	0.789094	0.0542319	0.143014	0.00982504	0.00383463	No
smoking_initiation	16	49266772	50266772	cg14786132	50715338	SNX20	TSS200	50217024	51214803	1498	56	0.82103	0.0627638	0.104395	0.00797662	0.00383455	No
smoking_initiation	16	50445156	51445156	cg14786132	50715338	SNX20	TSS200	50217024	51214803	1498	1158	0.82103	0.0627638	0.104395	0.00797662	0.00383455	No
smoking_initiation	10	10633823	11633823	cg00500822	11287797	CELF2	Body	10788027	11787092	2273	1911	0.712737	0.0713636	0.192768	0.0192972	0.00383452	No
smoking_initiation	4	143010148	144010148	cg10912126	142626408	IL15	Body|5'UTR	142126880	143125948	2133	342	0.690764	0.0285948	0.265808	0.0109995	0.00383445	No
smoking_initiation	10	102686838	105665256	cg20040047	102899577	TLX1NB	Body	102400800	103399114	1813	1291	0.80575	0.055669	0.126042	0.00870434	0.00383444	No
smoking_initiation	12	49452394	50452394	cg12637521	49231138	DDX23	Body	48732459	49730135	1834	350	0.808404	0.0290978	0.153155	0.00550884	0.00383434	No
smoking_initiation	1	41276623	42276623	cg12493483	42065950	HIVEP3	5'UTR	41566096	42565846	1832	1346	0.482509	0.0536968	0.413902	0.0460579	0.00383417	No
smoking_initiation	20	61488382	62488382	cg18936115	62669141	LINC00176	Body	62171507	62918893	1564	803	0.807627	0.0363817	0.145602	0.0065552	0.00383412	No
smoking_initiation	3	70564431	71564431	cg23340767	71866097	-	-	71366116	72365789	2292	389	0.756899	0.0492507	0.178411	0.0116052	0.00383398	No
smoking_initiation	2	102926177	105131814	cg09128380	102949555	IL1RL1	5'UTR	102450185	103445960	2585	1468	0.334727	0.00405562	0.649518	0.00786588	0.00383397	No
smoking_initiation	1	17936657	18936657	cg05335953	18676203	IGSF21	Body	18178598	19175846	2539	1882	0.762983	0.0498348	0.172111	0.0112377	0.00383364	No
smoking_initiation	10	102686838	105665256	cg25246745	102791028	PDZD7|SFXN3	TSS200|1stExon|5'UTR	102291059	103289318	1850	1143	0.798007	0.0548154	0.134134	0.00920986	0.00383344	No
smoking_initiation	11	65061468	66061468	cg01502364	66160823	-	-	65661291	66657399	1055	606	0.845103	0.0197799	0.128285	0.00299873	0.00383336	No
smoking_initiation	16	220986	1220986	cg10643218	175476	NPRL3	Body|5'UTR	89279	675215	893	769	0.890477	0.0329175	0.0701814	0.0025905	0.00383334	No
smoking_initiation	7	87942568	88942568	cg16875167	87810896	ADAM22	Body	87314825	88310538	1488	764	3.31e-05	2.19e-07	0.989578	0.00655569	0.00383319	Yes
smoking_initiation	15	98704101	99704101	cg02551564	99696562	TTC23	Body	99196678	100194786	2119	1109	0.747425	0.0596502	0.17512	0.013972	0.00383306	No
smoking_initiation	12	111404371	113118346	cg25284176	113587557	CCDC42B	TSS200	113090338	114087473	2060	18	0.805809	0.0409221	0.142217	0.00721852	0.00383293	No
smoking_initiation	11	131598205	132598205	cg01057268	131341908	NTM	Body	130843403	131841869	2270	583	0.553383	0.0186326	0.410339	0.0138124	0.00383284	No
smoking_initiation	22	37897797	38897797	cg06712541	39321611	-	-	38822300	39821536	1782	102	0.400232	0.00344846	0.587429	0.00505753	0.00383271	No
smoking_initiation	15	77525464	78525464	cg13812164	78463993	ACSBG1	Body	77964106	78963296	2512	1519	0.753217	0.0328008	0.201384	0.00876595	0.00383267	No
smoking_initiation	8	26925349	27925349	cg11078450	28195955	PNOC	TSS1500|Body	27695981	28695361	1945	710	0.630024	0.0109833	0.349078	0.00608172	0.00383264	No
smoking_initiation	20	41515801	42515801	cg01086075	42296427	MYBL2	Body	41797018	42794737	2056	1357	0.788833	0.0486713	0.149446	0.00921704	0.00383254	No
smoking_initiation	5	78808315	80763865	cg04709321	80382795	RASGRF2	Body	79883154	80882076	2281	2155	0.773406	0.0536647	0.158129	0.0109683	0.00383245	No
smoking_initiation	15	73548768	74548768	cg02709205	74421935	LOC283731|ISLR2	TSS200|TSS1500|1stExon|5'UTR	73921996	74920655	1560	1116	0.855103	0.0137534	0.1253	0.00201147	0.00383225	No
smoking_initiation	12	132880790	133880790	cg27084026	133464496	CHFR	TSS1500	132967411	133827664	1781	1781	0.822827	0.0380764	0.129286	0.00597887	0.00383222	No
smoking_initiation	22	37897797	38897797	cg26468732	38003120	GGA1	TSS1500	37503165	38502927	1627	872	0.807641	0.0554584	0.124522	0.00854674	0.00383213	No
smoking_initiation	11	63633552	64633552	cg14284889	65122212	TIGD3	TSS200	64622869	65617324	1256	21	0.855341	0.0473729	0.0885535	0.00490069	0.00383206	No
smoking_initiation	11	65061468	66061468	cg14284889	65122212	TIGD3	TSS200	64622869	65617324	1256	740	0.855341	0.0473729	0.0885535	0.00490069	0.00383206	No
smoking_initiation	11	63633552	64633552	cg23926688	64645578	EHD1	1stExon	64146289	65142455	1009	461	0.878976	0.0438377	0.0698738	0.00348103	0.00383162	No
smoking_initiation	11	65061468	66061468	cg23926688	64645578	EHD1	1stExon	64146289	65142455	1009	53	0.878976	0.0438377	0.0698738	0.00348103	0.00383162	No
smoking_initiation	7	110600585	111600585	cg02095838	110651934	IMMP2L	Body	110153849	111151253	1348	559	0.835294	0.0560657	0.0982204	0.00658882	0.0038314	No
smoking_initiation	15	98704101	99704101	cg07732735	99790022	TTC23	TSS200|ExonBnd|5'UTR	99290500	100288362	2111	961	3.56e-20	3.78e-22	0.985702	0.0104667	0.0038314	Yes
smoking_initiation	1	17936657	18936657	cg11668027	17732820	-	-	17233668	18232736	2155	514	0.0172552	0.000141251	0.970829	0.00794335	0.0038313	No
smoking_initiation	19	17960956	18960956	cg14370197	18654971	FKBP8	TSS1500	18156090	19153825	1366	1143	0.838993	0.0412316	0.110517	0.00542744	0.00383123	No
smoking_initiation	13	79691873	81681452	cg00812096	80584487	-	-	80085847	81081724	1840	1840	0.813208	0.0470552	0.128476	0.00743024	0.00383103	No
smoking_initiation	15	77525464	78525464	cg01531949	78442160	IDH3A	Body	77943858	78942159	2501	1545	0.777243	0.0340592	0.17711	0.00775722	0.00383099	No
smoking_initiation	7	132583234	134089846	cg04160427	132427222	-	-	131928609	132926388	1763	642	0.813355	0.0480508	0.12725	0.00751373	0.00383086	No
smoking_initiation	3	131445722	132445722	cg05844859	132444827	NCRNA00119	Body	131944851	132944674	2487	948	0.636619	0.0245871	0.322511	0.012452	0.00383085	No
smoking_initiation	22	37897797	38897797	cg26983127	38578070	PLA2G6	TSS1500	38078378	39077129	1532	1266	0.825312	0.0565085	0.107024	0.00732403	0.00383082	No
smoking_initiation	3	70564431	71564431	cg23889520	71613086	FOXP1	5'UTR	71113096	72111709	2146	867	0.784567	0.0443508	0.158307	0.00894511	0.00383075	No
smoking_initiation	3	70564431	71564431	cg18527386	71447382	FOXP1	5'UTR	70948149	71944243	1739	962	0.81061	0.0529447	0.124487	0.00812702	0.00383074	No
smoking_initiation	22	37897797	38897797	cg22700301	38577868	PLA2G6	TSS200	38077935	39077129	1534	1268	0.783584	0.0536601	0.148743	0.0101822	0.0038307	No
smoking_initiation	11	111492273	113412811	cg17778221	111710924	ALG9	Body	111211251	112210052	1271	767	0.862056	0.0334954	0.0968586	0.00375964	0.00383051	No
smoking_initiation	17	30185935	31185935	cg25221637	30186770	C17orf79	TSS1500	29689980	30685935	1904	730	9.58e-15	2.45e-15	0.79307	0.203099	0.0038305	Yes
smoking_initiation	16	75266873	76266873	cg06968050	74779170	FA2H	Body	74279481	75278920	2070	24	0.677343	0.0161157	0.29568	0.00703115	0.00383033	No
smoking_initiation	3	146606319	148216635	cg04320315	147228179	-	-	146728663	147727960	1828	1828	0.779922	0.034491	0.174063	0.00769386	0.0038303	No
smoking_initiation	11	85480958	86480958	cg20759345	86745909	-	-	86245975	87245132	3566	844	0.531356	0.0194047	0.42972	0.0156892	0.00383013	No
smoking_initiation	11	63633552	64633552	cg22312910	65082369	CDC42EP2	1stExon|5'UTR	64584959	65582349	1239	56	0.838715	0.0454404	0.106261	0.00575323	0.00383	No
smoking_initiation	11	65061468	66061468	cg22312910	65082369	CDC42EP2	1stExon|5'UTR	64584959	65582349	1239	688	0.838715	0.0454404	0.106261	0.00575323	0.00383	No
smoking_initiation	2	102926177	105131814	cg07593993	104425974	-	-	103926827	104919636	1460	1460	6.14e-10	0.0476106	1.22e-08	0.948559	0.0038299	No
smoking_initiation	4	143010148	144010148	cg16676159	142599011	IL15	Body|5'UTR	142099418	143098939	2133	291	0.791191	0.0341814	0.163728	0.00706965	0.00382979	No
smoking_initiation	17	1495177	2495177	cg27448230	1466774	PITPNA	TSS1500	969637	1966457	1711	836	0.161069	0.00510638	0.804494	0.0255011	0.00382972	No
smoking_initiation	1	45996709	46996709	cg12477012	46049214	NASP	TSS1500	45550925	46549188	1784	1054	0.818479	0.0537734	0.116282	0.00763583	0.00382946	No
smoking_initiation	11	65061468	66061468	cg04327759	65852593	PACS1	Body	65353277	66351549	1468	1119	0.809239	0.0519498	0.126842	0.00813893	0.00382943	No
smoking_initiation	2	165750244	166750244	cg08244885	166810454	TTC21B	TSS200	166310964	167309427	2345	801	0.778873	0.0420205	0.166309	0.00896859	0.00382938	No
smoking_initiation	22	45942288	46942288	cg06885359	45501510	-	-	45002548	46000105	2470	63	5.03e-08	4.95e-10	0.986471	0.0096998	0.00382938	Yes
smoking_initiation	6	163307748	164307748	cg08723742	163569877	PACRG	Body	163070021	164068415	2686	2090	0.666598	0.0366352	0.27768	0.015257	0.00382918	No
smoking_initiation	7	132583234	134089846	cg20688899	132165527	PLXNA4	Body	131667000	132665401	1864	132	0.812155	0.044338	0.132451	0.00722707	0.00382907	No
smoking_initiation	22	37897797	38897797	cg02034949	38302860	MICALL1	Body	37803223	38801610	1543	1426	0.802602	0.0554732	0.129172	0.00892411	0.00382892	No
smoking_initiation	3	52386605	54266212	cg20602359	52120287	POC1A	Body	51623216	52619962	800	197	0.880346	0.0369223	0.07573	0.00317234	0.00382892	No
smoking_initiation	19	17960956	18960956	cg17843759	18633053	ELL	TSS200	18139771	19132759	1339	1152	0.844008	0.0411526	0.105853	0.00515739	0.00382891	No
smoking_initiation	2	32308804	33308804	cg17678946	32235925	MEMO1	TSS1500	31737229	32735881	1207	485	0.84446	0.0577532	0.0879466	0.00601089	0.00382887	No
smoking_initiation	12	132880790	133880790	cg20765580	133403215	GOLGA3	5'UTR	132967411	133827664	1781	1781	0.823275	0.0380972	0.128841	0.00595829	0.00382876	No
smoking_initiation	7	97207069	98207069	cg02270952	97952898	BAIAP2L1	Body	97453658	98452169	1799	1167	0.696215	0.0163861	0.277053	0.00651689	0.00382872	No
smoking_initiation	20	61488382	62488382	cg03568094	61194097	-	-	60694763	61694090	1773	486	0.819843	0.0292412	0.142026	0.00506177	0.00382866	No
smoking_initiation	20	61488382	62488382	cg01510380	61981518	CHRNA4	Body	61481641	62481460	2293	2270	0.770596	0.0429361	0.173004	0.00963561	0.0038286	No
smoking_initiation	2	112740183	113740183	cg04275172	112938119	FBLN7	Body	112438136	113436181	1846	1190	0.814065	0.0504201	0.124009	0.00767682	0.00382854	No
smoking_initiation	1	236372829	238352083	cg27659953	238402838	-	-	237903777	238902677	3013	1298	0.636157	0.0379758	0.303901	0.0181378	0.00382847	No
smoking_initiation	15	47185010	48185010	cg11861790	46734597	-	-	46238575	47233357	2110	127	0.801304	0.0477627	0.138833	0.00827148	0.00382845	No
smoking_initiation	5	154339646	155339646	cg11776830	154256893	-	-	153757005	154756205	2040	1003	0.78906	0.0447588	0.153641	0.00871134	0.00382818	No
smoking_initiation	12	69155167	70155167	cg00306992	70637302	CNOT2|LINC01481	TSS200|5'UTR	70137616	71136612	2987	44	0.749661	0.0421482	0.193488	0.0108747	0.00382813	No
smoking_initiation	20	24695509	25695509	cg05908371	25129529	LOC284798	TSS200|TSS1500	24629794	25626606	2682	2484	0.741427	0.0398339	0.203957	0.0109539	0.00382811	No
smoking_initiation	8	52069449	53069449	cg15662402	52873982	-	-	52375184	53373672	1894	1515	0.781104	0.044218	0.1617	0.00914993	0.00382796	No
smoking_initiation	11	65061468	66061468	cg02287832	66154085	-	-	65654665	66652958	1058	611	0.754801	0.0177179	0.218527	0.00512579	0.00382789	No
smoking_initiation	1	33295572	34295572	cg13920521	33367321	TMEM54	TSS1500	32875280	33867295	1301	809	0.831627	0.0506129	0.1074	0.00653252	0.00382782	No
smoking_initiation	4	14958598	15958598	cg10025846	15296812	LOC101929095	Body	14798590	15796398	2499	1974	0.706944	0.0409534	0.234683	0.0135914	0.00382739	No
smoking_initiation	5	133365452	134365452	cg26293310	133968572	SAR1B	TSS200	133468601	134467751	1300	1127	0.833258	0.0445238	0.11239	0.00600153	0.00382731	No
smoking_initiation	7	1370794	2370794	cg22145916	1049029	C7orf50	Body	661677	1544128	1675	126	0.830099	0.0278297	0.133764	0.00448071	0.00382721	No
smoking_initiation	12	132880790	133880790	cg01525949	133405482	GOLGA3	TSS200	132967411	133827664	1781	1781	0.817005	0.037807	0.135112	0.00624852	0.00382717	No
smoking_initiation	10	105960460	107607903	cg08346555	106569521	SORCS3	Body	106070047	107068240	2067	2067	0.786376	0.0388179	0.16294	0.00803938	0.00382716	No
smoking_initiation	11	63633552	64633552	cg27140633	63685905	-	-	63186092	64185691	1099	699	0.0533093	0.0433111	0.496321	0.403232	0.00382709	No
smoking_initiation	20	41515801	42515801	cg26713336	42427882	-	-	41929024	42926958	2209	1240	0.806084	0.0517404	0.130008	0.00834103	0.00382707	No
smoking_initiation	19	55379872	56379872	cg26489750	55512301	NLRP2	3'UTR	55013682	56010500	1774	1232	4.96e-07	4.64e-09	0.986948	0.00922446	0.00382698	Yes
smoking_initiation	12	132880790	133880790	cg17781789	132976334	-	-	132477280	133475765	1697	1365	0.804945	0.0348698	0.14987	0.00648845	0.00382646	No
smoking_initiation	11	45893574	46893574	cg16711986	47359958	MYBPC3	Body	46860855	47858755	1273	28	0.844507	0.0555774	0.0901596	0.00592962	0.0038264	No
smoking_initiation	17	30185935	31185935	cg25899532	29878650	-	-	29379830	30377574	1683	324	0.500799	0.0152766	0.46589	0.0142079	0.00382633	No
smoking_initiation	1	45996709	46996709	cg25599763	46049153	NASP	TSS1500	45550925	46549137	1783	1053	0.823289	0.0540307	0.111538	0.0073162	0.00382624	No
smoking_initiation	19	17960956	18960956	cg07002583	18378897	KIAA1683	Body|5'UTR	17878935	18878305	1445	1353	0.763291	0.0372144	0.186575	0.00909269	0.00382606	No
smoking_initiation	11	65061468	66061468	cg08877293	65668089	FOSL1	TSS200	65168281	66167585	1420	1306	0.849932	0.0444659	0.0967201	0.00505628	0.00382599	No
smoking_initiation	11	65061468	66061468	cg23566411	65264681	MALAT1	TSS1500	64767800	65764538	1273	898	0.845855	0.0471574	0.0977175	0.00544403	0.00382595	No
smoking_initiation	10	102686838	105665256	cg24265610	102989311	FLJ41350|LBX1	TSS200|TSS1500	102489331	103488712	1720	1367	0.806595	0.0556594	0.125278	0.00864105	0.0038259	No
smoking_initiation	10	10633823	11633823	cg17552979	11220613	CELF2	Body	10720800	11720581	2272	2074	0.769319	0.0769387	0.13629	0.0136264	0.00382584	No
smoking_initiation	8	52069449	53069449	cg04325301	52530125	PXDNL	Body	52030181	53029130	2267	2166	0.720567	0.0421869	0.220513	0.0129065	0.00382584	No
smoking_initiation	8	52069449	53069449	cg20043066	52467264	PXDNL	Body	51967474	52966057	2311	2056	0.770168	0.0447465	0.171311	0.00994926	0.00382567	No
smoking_initiation	16	220986	1220986	cg07915516	377344	AXIN1	Body	89279	877241	1136	1012	3.63e-21	4.85e-21	0.426593	0.569581	0.00382563	Yes
smoking_initiation	16	220986	1220986	cg16811771	1482952	-	-	983163	1978487	2402	328	0.794679	0.00907303	0.190254	0.00216835	0.00382546	No
smoking_initiation	11	111492273	113412811	cg14043499	113730315	USP28	Body|5'UTR	113230600	114230142	2121	282	0.787149	0.0517346	0.147595	0.00969667	0.00382504	No
smoking_initiation	11	113494505	114494505	cg14043499	113730315	USP28	Body|5'UTR	113230600	114230142	2121	1699	0.787149	0.0517346	0.147595	0.00969667	0.00382504	No
smoking_initiation	20	61488382	62488382	cg13917916	62680986	SOX18	TSS200	62183951	62918893	1558	797	0.784888	0.0352936	0.168424	0.00756961	0.00382503	No
smoking_initiation	7	98571478	99571478	cg16236270	99697319	MCM7	Body|5'UTR	99201085	100196525	995	283	0.760977	0.032679	0.194184	0.00833514	0.00382489	No
smoking_initiation	1	45996709	46996709	cg20511194	45987619	PRDX1	TSS200	45487792	46487552	1772	948	0.826356	0.0483451	0.114764	0.00671032	0.00382483	No
smoking_initiation	3	76676032	77676032	cg06783387	78098151	-	-	77598227	78598033	1981	181	0.772371	0.0511589	0.161924	0.0107214	0.00382452	No
smoking_initiation	1	45996709	46996709	cg19250177	45956646	TESK2	1stExon|5'UTR	45457140	46455571	1783	891	0.815415	0.0453324	0.128299	0.00712889	0.00382437	No
smoking_initiation	22	45942288	46942288	cg16762664	46938567	-	-	46447097	47438443	2255	762	0.79814	0.0163334	0.178062	0.0036401	0.00382412	No
smoking_initiation	1	31695819	32695819	cg18179453	31249553	-	-	30749555	31749534	2239	107	0.773167	0.0508193	0.161574	0.0106162	0.00382412	No
smoking_initiation	22	37897797	38897797	cg19884546	38082237	NOL12	TSS200	37583096	38581862	1778	1154	0.819803	0.058074	0.110476	0.00782221	0.00382405	No
smoking_initiation	7	98571478	99571478	cg18681464	99766655	GAL3ST4	TSS1500	99269397	100266633	1053	259	0.843526	0.0363861	0.11146	0.00480409	0.00382403	No
smoking_initiation	18	53161743	54161743	cg00657460	52901961	TCF4	Body	52402333	53400656	1640	199	0.770287	0.0255715	0.193885	0.00643263	0.00382398	No
smoking_initiation	15	98704101	99704101	cg09880921	99214666	IGF1R	Body	98714694	99714325	2594	2571	0.774723	0.0711422	0.137672	0.0126385	0.00382393	No
smoking_initiation	11	111492273	113412811	cg27626578	111692315	ALG9	Body	111192602	112188246	1316	749	0.769977	0.0301013	0.188723	0.00737409	0.00382392	No
smoking_initiation	16	49266772	50266772	cg13450653	50503788	-	-	50004519	51003414	1616	461	0.554729	0.0526956	0.35503	0.0337216	0.0038239	No
smoking_initiation	16	50445156	51445156	cg13450653	50503788	-	-	50004519	51003414	1616	871	0.554729	0.0526956	0.35503	0.0337216	0.0038239	No
smoking_initiation	10	10633823	11633823	cg02540460	10640544	-	-	10140680	11140531	2531	1252	0.712376	0.0529125	0.214927	0.0159602	0.00382386	No
smoking_initiation	10	9543159	10543159	cg02540460	10640544	-	-	10140680	11140531	2531	972	0.712376	0.0529125	0.214927	0.0159602	0.00382386	No
smoking_initiation	6	26754967	30729306	cg17682794	30875588	GTF2H4	TSS1500	30375591	31375493	9546	1308	6.93e-05	3.38e-05	0.669747	0.326326	0.00382385	Yes
smoking_initiation	2	32308804	33308804	cg26733352	32211924	MEMO1	Body|5'UTR	31712268	32709597	1253	471	0.855938	0.0580407	0.0769814	0.00521625	0.00382384	No
smoking_initiation	3	76676032	77676032	cg14797387	77076842	-	-	76577249	77576252	2505	2327	0.768896	0.0379783	0.180395	0.00890648	0.00382373	No
smoking_initiation	2	100172408	101172408	cg04808889	100138667	-	-	99639584	100637933	1636	747	0.820435	0.0369541	0.132809	0.00597819	0.00382369	No
smoking_initiation	1	31695819	32695819	cg00703472	31323471	-	-	30824506	31822636	2173	249	0.792655	0.0531578	0.140917	0.0094465	0.00382365	No
smoking_initiation	1	209802043	210802043	cg20416769	209824825	LAMB3	TSS200|5'UTR	209325038	210323789	1550	800	0.0249896	0.0308487	0.420836	0.519502	0.00382355	No
smoking_initiation	20	61488382	62488382	cg11150998	62578156	UCKL1	Body	62078360	62918893	1701	940	0.80607	0.0370618	0.14632	0.00672375	0.00382355	No
smoking_initiation	10	102686838	105665256	cg08908184	102890974	TLX1NB|TLX1	TSS200	102391740	103390956	1807	1272	0.789921	0.054557	0.141902	0.00979683	0.00382346	No
smoking_initiation	20	24695509	25695509	cg02911960	25198237	ENTPD6	Body	24698851	25697850	2553	2549	0.665371	0.0351465	0.280829	0.0148302	0.00382341	No
smoking_initiation	7	132583234	134089846	cg08247873	132394389	FLJ40288	Body	131894468	132892731	1770	557	0.814431	0.0503158	0.123786	0.0076437	0.00382334	No
smoking_initiation	12	132880790	133880790	cg06868569	133132156	FBRSL1	Body	132635521	133531127	1615	1439	0.809197	0.0363455	0.144163	0.00647131	0.00382334	No
smoking_initiation	11	65061468	66061468	cg00778636	65819382	SF3B2	TSS1500	65319986	66319313	1447	1152	0.831804	0.0523483	0.105395	0.00662905	0.00382328	No
smoking_initiation	13	79691873	81681452	cg11409344	79195023	RNF219	Body	78695028	79695021	2248	16	0.76787	0.0480711	0.169621	0.010615	0.00382317	No
smoking_initiation	10	10633823	11633823	cg27335649	10953578	-	-	10454926	11453276	2506	1996	0.761936	0.0659859	0.154848	0.0134065	0.00382314	No
smoking_initiation	10	9543159	10543159	cg27335649	10953578	-	-	10454926	11453276	2506	203	0.761936	0.0659859	0.154848	0.0134065	0.00382314	No
smoking_initiation	17	77290135	78290135	cg11850508	78172311	CARD14	Body	77672325	78672153	2132	1182	0.718419	0.0281719	0.240171	0.00941418	0.00382309	No
smoking_initiation	13	66449370	67449370	cg22029239	67807963	-	-	67308507	68307679	2125	251	0.791475	0.0491927	0.146413	0.00909619	0.00382301	No
smoking_initiation	8	114874642	115874642	cg04589475	115242733	-	-	114743183	115742276	2978	2477	0.229791	0.00607111	0.740748	0.0195668	0.003823	No
smoking_initiation	22	37897797	38897797	cg26496917	38668929	TMEM184B	1stExon|5'UTR	38170026	39167166	1490	1112	0.840631	0.0461886	0.103665	0.00569207	0.00382296	No
smoking_initiation	5	169799916	170799916	cg05493042	171129490	-	-	170630583	171629263	1735	249	0.81263	0.0422557	0.134311	0.00698017	0.00382294	No
smoking_initiation	10	102686838	105665256	cg04552206	102896546	TLX1	Body	102396758	103396438	1813	1286	0.724489	0.0500526	0.207316	0.014319	0.00382294	No
smoking_initiation	12	132880790	133880790	cg01763636	132568565	EP400NL	TSS1500	132068579	133068484	1224	146	0.0759351	0.000470124	0.914116	0.00565559	0.00382292	No
smoking_initiation	20	61488382	62488382	cg19321337	61437116	OGFR|OGFR-AS1	TSS200|Body	60942493	61900305	1837	1072	0.810339	0.0237217	0.157509	0.00460706	0.00382274	No
smoking_initiation	15	77525464	78525464	cg20805183	77991587	LINGO1	5'UTR	77493174	78490972	2277	2227	0.777558	0.0332564	0.177764	0.00759919	0.00382267	No
smoking_initiation	10	102686838	105665256	cg02167020	102899949	-	-	102400800	103399708	1814	1292	0.812746	0.0561533	0.119057	0.00822191	0.00382244	No
smoking_initiation	16	49266772	50266772	cg19594772	50300289	ADCY7	TSS200	49800318	50800264	1560	819	0.815352	0.0271608	0.148715	0.00495011	0.00382237	No
smoking_initiation	16	50445156	51445156	cg19594772	50300289	ADCY7	TSS200	49800318	50800264	1560	457	0.815352	0.0271608	0.148715	0.00495011	0.00382237	No
smoking_initiation	20	24695509	25695509	cg02174639	25228558	PYGB	TSS200	24728785	25727820	2480	2423	0.705462	0.0299845	0.250105	0.0106265	0.00382232	No
smoking_initiation	10	102686838	105665256	cg03269050	102881545	TLX1NB	5'UTR	102381636	103379882	1811	1264	0.787599	0.054393	0.144229	0.00995687	0.00382227	No
smoking_initiation	20	61488382	62488382	cg07155314	62071071	KCNQ2	Body|ExonBnd	61571208	62569982	2180	2093	0.785271	0.04651	0.155208	0.00918884	0.00382225	No
smoking_initiation	5	78808315	80763865	cg01908875	79927196	DHFR	Body	79427346	80426558	2568	2568	0.758574	0.0549024	0.170375	0.0123272	0.00382205	No
smoking_initiation	12	132880790	133880790	cg10730399	133766877	ZNF268	Body|5'UTR	133267164	133827664	1147	1147	0.875221	0.0366222	0.0809518	0.00338348	0.00382191	No
smoking_initiation	6	68970709	69970709	cg21846666	70332953	-	-	69833734	70832305	2477	339	0.00131133	4.99e-05	0.95834	0.036477	0.00382148	No
smoking_initiation	15	98704101	99704101	cg12736760	99330290	IGF1R	Body	98830849	99830094	2477	2169	0.731429	0.0670073	0.181151	0.0165916	0.00382128	No
smoking_initiation	3	180909057	181909057	cg16579185	180675406	FXR1	Body	180177054	181174854	1017	195	0.872098	0.0547186	0.0652702	0.00409147	0.00382127	No
smoking_initiation	8	64412021	65412021	cg21885251	64314339	-	-	63814407	64814206	2053	527	0.76568	0.0528726	0.166156	0.0114698	0.00382127	No
smoking_initiation	15	77525464	78525464	cg09406887	77929666	-	-	77429853	78429340	2251	2113	0.801539	0.0350639	0.152892	0.00668455	0.00382125	No
smoking_initiation	1	45996709	46996709	cg03509991	46050221	NASP	Body|5'UTR	45550925	46549188	1784	1054	0.803997	0.052822	0.130772	0.00858779	0.00382122	No
smoking_initiation	16	50445156	51445156	cg08514311	51416829	-	-	50917530	51916039	1887	979	0.761305	0.0571576	0.165309	0.0124073	0.00382112	No
smoking_initiation	17	43621579	45293283	cg21104999	45355610	ITGB3	Body	44856485	45855363	1993	889	0.814506	0.0393905	0.135723	0.0065599	0.00382107	No
smoking_initiation	1	49011424	52273078	cg06814612	52082130	OSBPL9	TSS1500	51585052	52577742	859	528	0.802338	0.0447719	0.141194	0.00787504	0.00382102	No
smoking_initiation	19	17960956	18960956	cg25474507	18335359	PDE4C	TSS200|Body	17835520	18835338	1488	1293	0.829464	0.0404446	0.120403	0.00586704	0.00382062	No
smoking_initiation	7	110600585	111600585	cg08960423	110749019	LRRN3|IMMP2L	Body|5'UTR	110249513	111248827	1363	713	0.807905	0.0557947	0.123925	0.00855454	0.00382058	No
smoking_initiation	2	112740183	113740183	cg25890678	112808038	-	-	112308066	113307566	1718	927	0.774462	0.0341982	0.179593	0.00792651	0.0038203	No
smoking_initiation	15	98704101	99704101	cg20301981	99643752	-	-	99146580	100143748	2177	1193	0.736318	0.0658361	0.178105	0.015921	0.00382024	No
smoking_initiation	20	61488382	62488382	cg19454646	62183745	C20orf195	TSS1500	61684287	62683275	2088	1805	0.804646	0.0363585	0.148471	0.00670495	0.0038202	No
smoking_initiation	1	76189019	77189019	cg27050224	76277660	MSH4	Body	75777765	76777586	2862	1774	0.69645	0.0339896	0.253378	0.0123621	0.0038201	No
smoking_initiation	5	78808315	80763865	cg10936163	79535989	SERINC5	Body	79037842	80035934	2457	2457	0.0642652	0.0131963	0.762209	0.156509	0.00382	No
smoking_initiation	12	49452394	50452394	cg21569045	50357055	LOC101927318|AQP5	TSS1500|Body	49857128	50855751	1151	677	0.503687	0.00619995	0.480384	0.0059093	0.00381981	No
smoking_initiation	1	43511737	44511737	cg12049688	44884204	RNF220	Body	44386615	45383376	1562	140	0.818608	0.0446383	0.126063	0.00687036	0.00381981	No
smoking_initiation	13	96323724	97323724	cg21034023	96705929	UGGT2	TSS200	96206462	97205830	1592	1439	0.385596	0.0269737	0.545458	0.0381529	0.00381972	No
smoking_initiation	6	26754967	30729306	cg27091343	30130226	TRIM15	TSS1500	29630260	30629648	7956	7956	0.000428622	0.000153187	0.733466	0.262133	0.00381971	Yes
smoking_initiation	11	72809393	73809393	cg08728297	72853526	FCHSD2	TSS1500	72353784	73353494	1143	611	0.867055	0.0384107	0.0868697	0.00384452	0.00381968	No
smoking_initiation	5	164596435	168114971	cg06003656	166405676	-	-	165906059	166905160	1749	1749	0.782593	0.0469275	0.157236	0.00942468	0.00381964	No
smoking_initiation	1	236372829	238352083	cg05594122	238648531	LINC01139	Body	238150414	239148313	3220	628	3.86e-06	7.29e-08	0.977723	0.0184539	0.0038195	Yes
smoking_initiation	10	102686838	105665256	cg07416656	102894441	TLX1	Body	102394680	103394041	1815	1283	0.796006	0.0549742	0.135824	0.00937651	0.00381935	No
smoking_initiation	12	132880790	133880790	cg23506450	133757594	ZNF268	TSS1500	133257887	133827664	1164	1164	0.867841	0.0363735	0.0882708	0.00369585	0.00381931	No
smoking_initiation	20	61488382	62488382	cg00449638	62872460	MYT1	3'UTR	62372706	62918893	1104	343	0.845895	0.0304398	0.115687	0.0041592	0.00381929	No
smoking_initiation	22	37897797	38897797	cg24480194	38004444	GGA1	TSS200	37504512	38503479	1625	873	0.78941	0.0542063	0.142765	0.00979939	0.00381923	No
smoking_initiation	20	61488382	62488382	cg19422300	61989375	CHRNA4	Body	61489554	62481460	2268	2268	0.610813	0.034008	0.332833	0.0185272	0.00381922	No
smoking_initiation	2	100172408	101172408	cg24362618	101033732	CHST10	5'UTR	100534496	101533536	2462	1563	0.788622	0.0408864	0.15846	0.00821163	0.00381917	No
smoking_initiation	11	113494505	114494505	cg24647015	114191367	-	-	113691836	114691197	2177	1616	0.75357	0.0504192	0.180143	0.012049	0.00381913	No
smoking_initiation	5	78808315	80763865	cg02392813	80594700	RNU5E|RNU5D	Body	80095395	81093537	2074	1553	0.755973	0.0530253	0.174917	0.0122652	0.00381909	No
smoking_initiation	19	17960956	18960956	cg02059801	18123777	ARRDC2	3'UTR	17626357	18622424	1586	1038	0.820785	0.0410388	0.127963	0.00639428	0.00381901	No
smoking_initiation	11	65061468	66061468	cg09126120	65868774	PACS1	Body	65369302	66365996	1437	1083	0.846319	0.0529668	0.0911918	0.00570342	0.00381899	No
smoking_initiation	12	132880790	133880790	cg25939853	133343428	-	-	132887351	133827664	1786	1786	0.79488	0.0367935	0.157234	0.00727424	0.00381894	No
smoking_initiation	1	33295572	34295572	cg10770132	33999485	CSMD2	Body	33499525	34499318	1915	1432	0.772182	0.0513533	0.161884	0.0107621	0.00381891	No
smoking_initiation	11	65061468	66061468	cg00619260	66025964	KLC2	5'UTR	65525967	66521094	1209	808	0.867346	0.043008	0.0817758	0.0040511	0.00381884	No
smoking_initiation	22	37897797	38897797	cg27038405	38797916	-	-	38298045	39294072	1502	887	0.855732	0.0284308	0.10842	0.00359833	0.00381884	No
smoking_initiation	3	76676032	77676032	cg09220593	77228981	ROBO2	Body|5'UTR	76729207	77728922	2506	2395	0.74673	0.0447725	0.193105	0.0115744	0.00381868	No
smoking_initiation	1	236372829	238352083	cg01809927	236711969	LGALS8	3'UTR	236212038	237210003	2794	2547	1.62e-40	4.54e-42	0.969029	0.0271525	0.00381864	Yes
smoking_initiation	15	35899479	36899479	cg21319028	36338187	-	-	35838892	36837801	2149	2087	0.766804	0.0442552	0.175025	0.0100975	0.00381846	No
smoking_initiation	10	102686838	105665256	cg25580076	102748541	C10orf2|MRPL43	TSS1500|1stExon|5'UTR	102248884	103248050	1821	1063	0.780522	0.0515555	0.15394	0.0101643	0.0038184	No
smoking_initiation	21	40088819	41088819	cg12746557	39644332	KCNJ15	TSS200|5'UTR	39144965	40139707	2048	68	3.02e-54	8.63e-56	0.968535	0.0276472	0.00381825	Yes
smoking_initiation	8	59314666	60314666	cg05813550	59136767	-	-	58637402	59634816	2448	645	0.776678	0.0168795	0.198318	0.00430623	0.00381824	No
smoking_initiation	20	24695509	25695509	cg02138778	25172755	-	-	24673027	25670758	2562	2527	0.772663	0.0408609	0.173487	0.00917071	0.0038182	No
smoking_initiation	11	45893574	46893574	cg24054960	47176340	C11orf49	Body	46682217	47676170	1219	235	0.860429	0.050683	0.0803412	0.00472862	0.0038181	No
smoking_initiation	2	100172408	101172408	cg22162422	100634259	AFF3	Body	100135071	101133342	2101	2072	0.797057	0.0472364	0.143394	0.00849424	0.00381788	No
smoking_initiation	11	45893574	46893574	cg23330388	47236300	DDB2	TSS200	46736768	47736023	1269	192	0.830847	0.0492854	0.109555	0.00649489	0.00381769	No
smoking_initiation	5	133365452	134365452	cg19844653	133451294	TCF7	TSS200|TSS1500|Body	132951381	133951271	2101	1048	0.785631	0.0453191	0.156224	0.00900795	0.00381767	No
smoking_initiation	22	37897797	38897797	cg16644176	38025182	GGA1	Body	37525208	38525147	1634	920	0.802753	0.0554341	0.129086	0.00891018	0.00381766	No
smoking_initiation	2	112740183	113740183	cg09995854	113810244	IL1F8	5'UTR	113310543	114293133	1938	887	0.742924	0.0429954	0.198764	0.0114993	0.00381759	No
smoking_initiation	11	65061468	66061468	cg21386457	65756660	-	-	65257082	66256660	1376	1183	0.825831	0.0498261	0.113671	0.00685447	0.00381757	No
smoking_initiation	17	15735462	16735462	cg01274770	15804426	-	-	15305981	16302806	1395	885	0.805059	0.0571376	0.12511	0.00887567	0.00381757	No
smoking_initiation	19	17960956	18960956	cg26523299	18747691	KLHL26	TSS200	18247851	19246982	1272	903	0.856287	0.0408048	0.0945874	0.00450357	0.00381745	No
smoking_initiation	10	114878364	115878364	cg17580480	115469015	CASP7	TSS200|Body	114969063	115968759	2179	2021	0.804668	0.0317207	0.153738	0.00605666	0.00381734	No
smoking_initiation	8	52069449	53069449	cg17331254	52812185	PCMTD1	TSS1500	52312549	53305837	1895	1625	0.775411	0.044183	0.167073	0.00951603	0.00381732	No
smoking_initiation	22	37897797	38897797	cg01956354	38349940	POLR2F|C22orf23	TSS1500|Body	37852174	38849787	1570	1523	0.806821	0.0554287	0.125327	0.00860615	0.00381716	No
smoking_initiation	20	61488382	62488382	cg21722418	61467586	COL9A3	Body	60967941	61965976	1820	1124	0.821857	0.0225425	0.147735	0.00404837	0.00381708	No
smoking_initiation	20	61488382	62488382	cg24469152	62378611	ZBTB46	Body	61878632	62878347	1951	1283	0.79687	0.0355685	0.156752	0.00699283	0.00381698	No
smoking_initiation	10	102686838	105665256	cg17333042	102822201	KAZALD1	5'UTR	102323092	103320972	1819	1188	0.810505	0.0558058	0.12151	0.00836252	0.0038167	No
smoking_initiation	2	29013404	30013404	cg18987823	28863269	PLB1	Body	28363342	29363029	2153	827	0.811884	0.0164906	0.164472	0.00333687	0.0038165	No
smoking_initiation	11	111492273	113412811	cg17274640	111637274	PPP2R1B	TSS200	111139075	112137106	1370	656	0.305831	0.0119471	0.652904	0.0255015	0.00381635	Yes
smoking_initiation	20	41515801	42515801	cg09541000	42143489	L3MBTL	Body	41643906	42642929	1853	1590	0.797067	0.0487223	0.141735	0.00866002	0.00381619	No
smoking_initiation	11	65061468	66061468	cg07539927	65780880	CST6	3'UTR	65283798	66279546	1400	1169	0.830758	0.0511331	0.10767	0.00662324	0.00381618	No
smoking_initiation	10	102686838	105665256	cg13334135	102986636	-	-	102487039	103482029	1720	1365	0.795934	0.0549273	0.135945	0.00937772	0.00381618	No
smoking_initiation	6	26754967	30729306	cg09350885	27113534	HIST1H2AH|HIST1H2BK	TSS1500|3'UTR	27578761	27611397	34	34	0.959669	0.0339802	0.00245189	8.3e-05	0.00381609	No
smoking_initiation	17	77290135	78290135	cg10826338	78193351	SLC26A11|SGSH	TSS1500|Body	77696496	78693282	2197	1173	0.787867	0.0310111	0.170595	0.00671094	0.00381596	No
smoking_initiation	17	1495177	2495177	cg21297586	2977155	-	-	2477695	3476990	2079	15	6.6e-13	1.54e-14	0.973461	0.0227228	0.00381595	Yes
smoking_initiation	4	143010148	144010148	cg06080688	143767424	INPP4B	1stExon|5'UTR	143267582	144266979	1913	1324	0.816865	0.0560589	0.115348	0.00791216	0.00381593	No
smoking_initiation	19	3974725	4974725	cg17698886	5341265	PTPRS	TSS1500	4846100	5840948	1672	240	0.00597085	0.000149924	0.965816	0.0242471	0.0038159	No
smoking_initiation	11	65061468	66061468	cg19626726	65668074	FOSL1	TSS200	65168281	66167585	1420	1306	0.849646	0.044451	0.097015	0.00507172	0.00381586	No
smoking_initiation	3	58934420	59934420	cg05238478	59545600	-	-	59046366	60044850	2831	2360	0.631869	0.0554103	0.284004	0.0249012	0.00381556	No
smoking_initiation	3	59957882	60957882	cg05238478	59545600	-	-	59046366	60044850	2831	360	0.631869	0.0554103	0.284004	0.0249012	0.00381556	No
smoking_initiation	17	43621579	45293283	cg14814114	43405204	-	-	42905231	43905134	2294	1034	0.220866	0.019922	0.692901	0.0624955	0.00381501	No
smoking_initiation	12	55974480	56974480	cg15235172	57080845	PTGES3	Body	56583644	57578288	1161	312	0.85108	0.0530458	0.0866622	0.00539763	0.00381475	No
smoking_initiation	1	17936657	18936657	cg11397149	19397963	-	-	18898248	19897768	2518	115	0.735441	0.0277299	0.224552	0.00846295	0.00381475	No
smoking_initiation	5	133365452	134365452	cg15985126	133969984	SAR1B	TSS1500	133471176	134469594	1300	1124	0.832257	0.0444177	0.113459	0.0060515	0.0038146	No
smoking_initiation	20	61488382	62488382	cg04883260	61718941	-	-	61275064	62218916	1878	1530	5.4e-17	1.48e-18	0.969587	0.0265987	0.00381454	Yes
smoking_initiation	11	65061468	66061468	cg25521835	65259992	-	-	64760787	65759634	1264	886	0.825806	0.0460137	0.117806	0.0065603	0.00381446	No
smoking_initiation	13	96323724	97323724	cg16409650	96744161	HS6ST3	Body	96247134	97242996	1587	1487	0.820793	0.0585793	0.109035	0.00777791	0.00381444	No
smoking_initiation	15	63398709	64398709	cg25215332	63523893	RAB8B	Body	63025102	64023476	2220	1267	2.78e-61	2.76e-62	0.906469	0.0897162	0.00381429	Yes
smoking_initiation	16	50445156	51445156	cg10458473	50913938	-	-	50414591	51413486	1667	1598	0.745026	0.0550578	0.182611	0.0134913	0.00381409	No
smoking_initiation	1	31695819	32695819	cg00328870	31245455	-	-	30748819	31743527	2234	101	0.697511	0.0458388	0.237249	0.0155876	0.00381397	No
smoking_initiation	4	14958598	15958598	cg08358041	15691805	FAM200B	3'UTR	15192005	16191362	2408	1830	0.763605	0.0430405	0.17943	0.0101098	0.00381385	No
smoking_initiation	5	42690647	43690647	cg27405647	42547112	GHR	TSS1500|Body|5'UTR	42047352	43046912	1968	933	0.539301	0.0340207	0.397775	0.0250891	0.00381382	No
smoking_initiation	10	102686838	105665256	cg03510613	102729092	-	-	102231873	103227385	1825	1039	0.77957	0.0512723	0.155144	0.0102	0.0038137	No
smoking_initiation	12	132880790	133880790	cg19123465	133131971	FBRSL1	Body	132635521	133531127	1615	1439	0.835713	0.0375364	0.117656	0.00528075	0.00381347	No
smoking_initiation	10	114878364	115878364	cg10515708	115309788	HABP2	TSS1500	114810240	115809581	2017	1946	0.77247	0.0343969	0.181253	0.00806708	0.00381343	No
smoking_initiation	12	120583279	121583279	cg14945214	120548863	RAB35	Body	120050089	121046263	1625	716	0.822473	0.0517408	0.114758	0.00721547	0.0038134	No
smoking_initiation	1	173604743	175385243	cg06187103	175161561	KIAA0040	5'UTR	174662459	175661413	2044	1497	2.09e-15	3.24e-17	0.981002	0.0151843	0.00381336	Yes
smoking_initiation	20	61488382	62488382	cg12283398	62406964	ZBTB46	Body	61940280	62906514	1926	1198	0.783245	0.0366925	0.168366	0.00788357	0.00381323	No
smoking_initiation	10	10633823	11633823	cg08699489	11504666	USP6NL	Body	11009060	12003647	2342	1382	0.354756	0.0350229	0.551924	0.0544842	0.00381318	No
smoking_initiation	6	41401763	42401763	cg08243981	42325547	TRERF1	5'UTR	41825590	42824907	1698	954	0.0605016	0.00236164	0.898264	0.0350594	0.00381316	No
smoking_initiation	1	33295572	34295572	cg21604358	33351761	HPCA	TSS1500	32866717	33850890	1276	783	0.837396	0.0441609	0.108891	0.00573869	0.00381314	No
smoking_initiation	22	42198430	43198430	cg17573270	42950376	SERHL2	Body	42451603	43449508	2359	1733	3.34e-09	5.41e-10	0.857317	0.13887	0.00381309	Yes
smoking_initiation	20	61488382	62488382	cg13861908	62290376	RTEL1	5'UTR	61790441	62789991	1982	1498	0.79448	0.0355023	0.159099	0.00710572	0.00381307	No
smoking_initiation	7	1370794	2370794	cg05083358	2394359	EIF3B	TSS200	1895463	2893934	2077	958	0.00665782	0.00672112	0.489081	0.493727	0.00381306	No
smoking_initiation	6	26754967	30729306	cg19132449	30942497	-	-	30443107	31442137	9573	617	0.0537584	0.0265907	0.612753	0.303084	0.00381299	No
smoking_initiation	8	64412021	65412021	cg13846509	64376550	-	-	63876562	64876494	1917	608	0.785942	0.0556391	0.144388	0.0102178	0.00381285	No
smoking_initiation	1	17936657	18936657	cg24614148	18771301	-	-	18271363	19270746	2457	1676	0.709395	0.0459039	0.226252	0.0146366	0.00381275	No
smoking_initiation	7	98571478	99571478	cg17830204	99819110	PVRIG|GATS	Body|3'UTR	99319495	100317298	1107	248	0.873061	0.0380166	0.0815624	0.00354775	0.00381267	No
smoking_initiation	11	65061468	66061468	cg13523449	65734958	SART1	Body	65235792	66234765	1402	1242	0.849213	0.0494136	0.0921994	0.00536104	0.00381262	No
smoking_initiation	16	49266772	50266772	cg08848643	50745102	NOD2	Body	50247680	51245011	1521	15	0.622785	0.0468198	0.303751	0.0228317	0.00381258	No
smoking_initiation	16	50445156	51445156	cg08848643	50745102	NOD2	Body	50247680	51245011	1521	1222	0.622785	0.0468198	0.303751	0.0228317	0.00381258	No
smoking_initiation	15	98704101	99704101	cg20388729	99200492	IGF1R	Body	98700918	99699509	2611	2602	0.742187	0.0681409	0.170234	0.0156255	0.00381254	No
smoking_initiation	12	74774793	75774793	cg01413632	76078445	-	-	75578970	76576575	1860	262	4.92e-06	3.56e-08	0.989038	0.00714441	0.00381254	Yes
smoking_initiation	20	24695509	25695509	cg12219986	24973409	APMAP	1stExon|5'UTR	24475213	25472923	2694	2215	0.767112	0.0359372	0.184499	0.00863947	0.00381237	No
smoking_initiation	14	98097552	99097552	cg15362957	97684772	-	-	97185162	98184520	2072	133	4.28e-09	6.57e-11	0.981126	0.0150617	0.00381221	Yes
smoking_initiation	2	165750244	166750244	cg13425422	167168604	SCN9A	5'UTR	166669931	167667854	2644	169	0.767448	0.0427327	0.1762	0.00980726	0.00381197	No
smoking_initiation	2	124205	1124205	cg02332115	1479763	TPO	Body	979826	1979505	3428	558	4.08e-14	8.63e-16	0.97554	0.0206485	0.00381196	Yes
smoking_initiation	20	24695509	25695509	cg16485975	25065418	-	-	24567355	25565239	2709	2377	0.648975	0.0327327	0.299384	0.0150964	0.00381195	No
smoking_initiation	10	114878364	115878364	cg08917117	115059021	-	-	114560863	115558064	1899	1506	0.838734	0.0369572	0.115415	0.00508175	0.00381193	No
smoking_initiation	5	133365452	134365452	cg21558508	133968566	SAR1B	TSS200	133468601	134467751	1300	1127	0.845276	0.045166	0.100386	0.00536017	0.00381192	No
smoking_initiation	10	63174885	64174885	cg22052791	62732705	RHOBTB1	Body	62233491	63232038	2036	82	0.804294	0.0445164	0.139652	0.00772573	0.00381167	No
smoking_initiation	1	45996709	46996709	cg24352281	46049703	NASP	TSS200	45550925	46549188	1784	1054	0.812211	0.0533616	0.122567	0.00804878	0.00381162	No
smoking_initiation	11	65061468	66061468	cg02257086	65689572	-	-	65190379	66189414	1428	1295	0.838305	0.0470052	0.104995	0.00588342	0.00381148	No
smoking_initiation	7	132583234	134089846	cg01690872	132250373	PLXNA4	5'UTR	131750471	132748398	1857	299	0.794807	0.0463392	0.146505	0.00853778	0.0038114	No
smoking_initiation	16	49266772	50266772	cg19382434	50155952	-	-	49656098	50653743	1680	1097	0.814905	0.0315301	0.144179	0.00557472	0.00381133	No
smoking_initiation	16	50445156	51445156	cg19382434	50155952	-	-	49656098	50653743	1680	299	0.814905	0.0315301	0.144179	0.00557472	0.00381133	No
smoking_initiation	8	8208714	11263655	cg14236850	11647313	-	-	11148157	11894717	2319	312	0.783079	0.0366858	0.168533	0.00789164	0.00381125	No
smoking_initiation	22	42198430	43198430	cg24823993	42085003	NHP2L1	TSS200	41585080	42584466	1707	759	0.804506	0.0449347	0.138989	0.00775923	0.00381122	No
smoking_initiation	20	61488382	62488382	cg10941180	61274684	SLCO4A1	5'UTR	60774878	61774233	1822	755	0.815009	0.0281201	0.147959	0.00510119	0.00381104	No
smoking_initiation	22	37897797	38897797	cg25459170	37889619	CARD10	Body	37390334	38388203	1723	768	0.802298	0.0496466	0.135842	0.00840216	0.00381097	No
smoking_initiation	20	61488382	62488382	cg09062397	62289856	RTEL1	5'UTR	61790119	62789525	1983	1500	0.801126	0.0358164	0.152436	0.00681124	0.00381082	No
smoking_initiation	17	37324339	38324339	cg03812679	38170632	CSF3	TSS1500	37670994	38670513	1274	1044	0.775617	0.0462235	0.164547	0.00980249	0.00381063	No
smoking_initiation	2	32308804	33308804	cg20318385	32827432	BIRC6	Body	32327754	33327357	1803	1763	0.812169	0.0532839	0.122691	0.00804559	0.00381053	No
smoking_initiation	1	153706358	155533918	cg03112145	155106882	RAG1AP1|EFNA1	TSS1500|3'UTR	154607914	155606224	973	938	0.86858	0.0675445	0.0557349	0.00433038	0.00381052	No
smoking_initiation	20	61488382	62488382	cg06533178	62516074	TPD52L2	Body	62017115	62918893	1814	1053	0.823726	0.0381871	0.128331	0.00594546	0.00381044	No
smoking_initiation	2	100172408	101172408	cg14793844	100516880	AFF3	Body	100017074	101015601	1862	1619	0.801511	0.0517333	0.134282	0.00866341	0.00381038	No
smoking_initiation	5	172788534	173788534	cg01467620	173033139	-	-	172534347	173532897	2465	1960	0.779864	0.0257246	0.184519	0.00608272	0.00381035	No
smoking_initiation	11	63633552	64633552	cg20973343	64646057	EHD1	Body|1stExon|5'UTR	64146289	65142455	1009	461	0.869792	0.0433796	0.0790783	0.00394011	0.00381035	No
smoking_initiation	11	65061468	66061468	cg20973343	64646057	EHD1	Body|1stExon|5'UTR	64146289	65142455	1009	53	0.869792	0.0433796	0.0790783	0.00394011	0.00381035	No
smoking_initiation	2	62408877	63916606	cg02996639	64067919	UGP2	TSS200|TSS1500	63568336	64567680	1689	566	0.828696	0.0390228	0.122697	0.00577391	0.0038103	No
smoking_initiation	2	181527603	182527603	cg26192567	181844680	UBE2E3	TSS1500	181345152	182344215	2392	1772	5.33e-15	4.25e-14	0.111138	0.885052	0.00381019	Yes
smoking_initiation	9	119896391	120896391	cg02269477	121080737	-	-	120580866	121578175	2395	776	0.571875	0.0417387	0.356556	0.0260198	0.00381016	No
smoking_initiation	9	121561948	122561948	cg02269477	121080737	-	-	120580866	121578175	2395	20	0.571875	0.0417387	0.356556	0.0260198	0.00381016	No
smoking_initiation	5	160518271	161518271	cg01138867	160975792	GABRB2	TSS1500	160475869	161475368	2164	2046	0.789656	0.0481978	0.149232	0.00910478	0.00381011	No
smoking_initiation	6	163307748	164307748	cg00830706	163878751	QKI	Body	163378835	164378685	2795	2601	0.655075	0.0184774	0.31379	0.00884713	0.00381011	No
smoking_initiation	1	33295572	34295572	cg11273310	33352008	HPCA	TSS200	32866717	33851806	1278	785	0.835942	0.0448673	0.109507	0.00587371	0.00381	No
smoking_initiation	15	77525464	78525464	cg05493495	77712490	HMG20A	TSS1500	77214913	78212177	1942	1550	0.809633	0.0356647	0.14453	0.00636279	0.00380994	No
smoking_initiation	17	49693197	50693197	cg14941024	49776915	CA10	Body	49277193	50276620	2086	1121	1.09e-09	1.78e-09	0.379524	0.616666	0.00380993	Yes
smoking_initiation	11	65061468	66061468	cg04868132	65265060	MALAT1	TSS200	64767800	65764797	1274	899	0.845501	0.0471475	0.0980764	0.0054652	0.00380986	No
smoking_initiation	12	49452394	50452394	cg04152629	49211867	CACNB3	TSS1500	48711867	49711636	1877	324	0.830513	0.0430266	0.116613	0.00603758	0.00380973	No
smoking_initiation	6	163307748	164307748	cg26723127	164066819	-	-	163566936	164566327	2875	2083	0.744096	0.0224576	0.222913	0.00672395	0.00380946	No
smoking_initiation	9	2525368	3525368	cg14424295	3527075	RFX3	TSS1500	3027086	4025249	2017	991	0.781426	0.0434245	0.162323	0.00901663	0.00380939	No
smoking_initiation	11	111492273	113412811	cg15430432	113677530	USP28	Body	113177593	114176643	2038	352	0.79242	0.0517579	0.142696	0.00931659	0.00380938	No
smoking_initiation	11	113494505	114494505	cg15430432	113677530	USP28	Body	113177593	114176643	2038	1546	0.79242	0.0517579	0.142696	0.00931659	0.00380938	No
smoking_initiation	11	63633552	64633552	cg00521551	64646313	EHD1	TSS200	64146518	65142455	1008	460	0.876118	0.0418699	0.0746392	0.00356321	0.00380921	No
smoking_initiation	11	65061468	66061468	cg00521551	64646313	EHD1	TSS200	64146518	65142455	1008	53	0.876118	0.0418699	0.0746392	0.00356321	0.00380921	No
smoking_initiation	19	17960956	18960956	cg23042317	18763668	KLHL26	Body	18263703	19263167	1269	868	0.84958	0.0404907	0.101296	0.00482394	0.00380918	No
smoking_initiation	12	132880790	133880790	cg23734151	133228167	POLE	Body	132826881	133727000	1568	1567	0.81785	0.0367662	0.135487	0.00608699	0.00380916	No
smoking_initiation	7	90781409	91781409	cg03714773	91764589	CYP51A1	TSS1500	91272344	92264410	1303	854	0.0297125	0.00034509	0.955045	0.0110884	0.00380916	No
smoking_initiation	3	16351202	17351202	cg26426732	17449507	TBC1D5	Body	16949514	17949293	1567	697	0.810052	0.0369677	0.142664	0.00650685	0.00380907	No
smoking_initiation	10	102686838	105665256	cg16448058	102880841	TLX1NB	5'UTR	102381044	103379882	1813	1264	0.799283	0.0552038	0.132553	0.00915117	0.00380903	No
smoking_initiation	4	143010148	144010148	cg24270157	142627276	IL15	Body|5'UTR	142127660	143125948	2132	342	0.80883	0.0334811	0.147767	0.00611293	0.00380899	No
smoking_initiation	22	37897797	38897797	cg08323918	37944926	-	-	37445692	38444000	1652	798	0.818939	0.0546935	0.114889	0.00766917	0.00380851	No
smoking_initiation	11	65061468	66061468	cg03390187	65256983	-	-	64757496	65756808	1261	879	0.832159	0.0463575	0.111469	0.00620588	0.00380842	No
smoking_initiation	10	102686838	105665256	cg18964775	102890986	TLX1NB|TLX1	TSS200	102391740	103390956	1807	1272	0.828969	0.0572539	0.102868	0.00710089	0.00380839	No
smoking_initiation	3	76676032	77676032	cg15667607	78096058	-	-	77596134	78596039	1976	189	0.767808	0.0512096	0.1661	0.0110744	0.00380833	No
smoking_initiation	12	55974480	56974480	cg19444027	57145625	PRIM1	Body	56655658	57644767	1198	302	0.843305	0.0529248	0.0940627	0.00589945	0.0038082	No
smoking_initiation	22	37897797	38897797	cg24292323	38201137	H1F0	1stExon|5'UTR	37701373	38701094	1683	1367	0.818658	0.0571103	0.112574	0.00784948	0.00380803	No
smoking_initiation	11	113494505	114494505	cg26831488	114270881	RBM7|C11orf71	TSS1500|1stExon	113772167	114770870	2179	1453	0.781154	0.0507084	0.154316	0.0100136	0.0038079	No
smoking_initiation	11	32456492	33456492	cg08723622	33512869	-	-	33014668	34012798	1819	775	0.806739	0.0305227	0.15314	0.00579019	0.00380778	No
smoking_initiation	3	52386605	54266212	cg00258198	53199037	PRKCD	5'UTR	52699741	53698255	1801	1801	0.00732492	0.0292179	0.19236	0.767289	0.00380754	No
smoking_initiation	11	113494505	114494505	cg14520913	114166440	NNMT	TSS200	113666670	114666259	2168	1673	0.775814	0.0529337	0.156753	0.0106915	0.00380733	No
smoking_initiation	12	55974480	56974480	cg08088948	57113463	NACA	Body	56613941	57613425	1173	306	0.823866	0.0513549	0.113877	0.00709462	0.0038073	No
smoking_initiation	17	77290135	78290135	cg11630367	77871847	-	-	77373153	78371179	1599	1458	0.822859	0.0305704	0.137653	0.0051102	0.00380725	No
smoking_initiation	1	31695819	32695819	cg01571806	31454116	PUM1	Body	30956412	31953898	2035	517	0.776554	0.053246	0.155719	0.0106734	0.00380721	No
smoking_initiation	11	65061468	66061468	cg13675662	65956506	PACS1	Body	65456685	66451962	1362	978	0.844222	0.0488152	0.0975206	0.0056351	0.00380711	No
smoking_initiation	11	113494505	114494505	cg26279212	114432065	NXPE1	TSS1500	113932460	114931575	2276	1219	0.771331	0.0512763	0.162769	0.0108167	0.00380684	No
smoking_initiation	22	37897797	38897797	cg24413165	37853338	-	-	37353492	38352481	1826	745	0.757679	0.0401846	0.188345	0.00998533	0.00380664	No
smoking_initiation	11	63633552	64633552	cg11770667	65088701	CDC42EP2	Body	64590217	65587905	1248	55	0.851594	0.046178	0.0933632	0.00505885	0.00380612	No
smoking_initiation	11	65061468	66061468	cg11770667	65088701	CDC42EP2	Body	64590217	65587905	1248	698	0.851594	0.046178	0.0933632	0.00505885	0.00380612	No
smoking_initiation	15	77525464	78525464	cg21733597	78441695	IDH3A	TSS200	77941713	78941119	2499	1546	0.698146	0.0305738	0.256256	0.0112184	0.00380589	No
smoking_initiation	11	113494505	114494505	cg12136991	114314649	REXO2	Body|ExonBnd	113814744	114813901	2176	1379	0.795826	0.0515411	0.139779	0.00904887	0.00380579	No
smoking_initiation	19	17960956	18960956	cg16857610	18717770	CRLF1	TSS200	18217828	19217727	1301	986	0.821528	0.0401164	0.12829	0.00626077	0.00380572	No
smoking_initiation	19	17960956	18960956	cg01262667	19385393	TM6SF2	TSS1500	18886367	19884829	1487	68	2.06e-51	2.48e-53	0.984389	0.0118055	0.00380564	Yes
smoking_initiation	15	35899479	36899479	cg20986621	36653669	-	-	36153912	37152967	2386	1835	0.753539	0.0458805	0.185485	0.0112897	0.00380552	No
smoking_initiation	10	102686838	105665256	cg00961866	102905737	-	-	102406469	103402143	1812	1299	0.810501	0.0559582	0.12136	0.00837506	0.0038054	No
smoking_initiation	16	50445156	51445156	cg16643045	50781206	CYLD	5'UTR	50281671	51281057	1561	1297	0.756994	0.0561893	0.170369	0.0126422	0.00380535	No
smoking_initiation	20	61488382	62488382	cg02888894	62660605	PRPF6	Body	62161422	62918893	1566	805	0.805581	0.0362933	0.147672	0.00664915	0.00380531	No
smoking_initiation	13	100046450	101712300	cg23363242	99960914	UBAC2|MIR548AN|GPR183	TSS1500|Body	99462132	100460265	2410	1069	0.758764	0.0489836	0.177023	0.0114242	0.0038053	No
smoking_initiation	2	165750244	166750244	cg19320612	167168190	SCN9A	Body	166669931	167667854	2644	169	0.698202	0.0388769	0.245453	0.0136634	0.0038052	No
smoking_initiation	11	85480958	86480958	cg16090991	86652648	PRSS23	Body	86152869	87151742	3521	1169	0.701243	0.0304109	0.25355	0.0109919	0.00380474	No
smoking_initiation	10	102686838	105665256	cg01603079	102976327	-	-	102476346	103476298	1738	1361	0.809178	0.0558625	0.122689	0.00846619	0.00380426	No
smoking_initiation	5	93698290	94698290	cg24747793	94982773	RFESD	1stExon|5'UTR	94482853	95481397	1525	364	0.825423	0.0500327	0.113844	0.00689679	0.0038042	No
smoking_initiation	12	132880790	133880790	cg06987623	133019880	-	-	132520605	133501827	1748	1436	0.822649	0.0373935	0.130238	0.00591615	0.00380416	No
smoking_initiation	20	41515801	42515801	cg17248909	42373673	-	-	41873992	42873273	2145	1273	0.786265	0.0503722	0.149956	0.00960314	0.0038041	No
smoking_initiation	11	65061468	66061468	cg13654525	65360509	KCNK7	Body|3'UTR	64860655	65859391	1334	1086	0.816493	0.0438367	0.128947	0.00691921	0.00380408	No
smoking_initiation	20	61488382	62488382	cg03940047	62120117	EEF1A2	Body	61620398	62620057	2162	1988	0.779471	0.0483937	0.158495	0.00983637	0.00380408	No
smoking_initiation	13	96323724	97323724	cg00303548	96742413	HS6ST3	TSS1500	96243589	97238553	1587	1486	0.554807	0.0395959	0.375031	0.0267617	0.00380402	No
smoking_initiation	6	155931856	156931856	cg23222435	157204239	ARID1B	Body	156705170	157693920	1231	415	0.000140611	1.95e-06	0.982465	0.0135881	0.00380401	Yes
smoking_initiation	6	157238258	158238258	cg23222435	157204239	ARID1B	Body	156705170	157693920	1231	371	0.000140611	1.95e-06	0.982465	0.0135881	0.00380401	Yes
smoking_initiation	11	65061468	66061468	cg13588572	65769523	BANF1|EIF1AD	TSS200|1stExon|5'UTR	65269897	66269464	1380	1174	0.840832	0.0510361	0.0983614	0.00596645	0.003804	No
smoking_initiation	5	133365452	134365452	cg02545790	133427088	-	-	132927135	133926593	2178	1032	0.7321	0.0424032	0.209559	0.0121339	0.00380381	No
smoking_initiation	15	63398709	64398709	cg05771511	63340396	TPM1	TSS1500|Body	62840972	63839508	2134	899	7.4e-08	1.74e-09	0.973347	0.0228491	0.0038036	Yes
smoking_initiation	11	65061468	66061468	cg05722148	65729077	SART1	TSS200	65229828	66228951	1414	1257	0.730565	0.0426012	0.210745	0.0122853	0.00380341	No
smoking_initiation	1	209802043	210802043	cg14094320	209578715	-	-	209078992	210077605	1877	536	0.7888	0.0252789	0.176466	0.00565145	0.00380304	No
smoking_initiation	7	1370794	2370794	cg21110456	2059412	MAD1L1	Body	1559452	2557377	1984	1612	0.000118099	0.0648697	0.00169224	0.929517	0.00380297	No
smoking_initiation	3	80825861	81825861	cg14706338	82178370	-	-	81678625	82678293	1936	146	0.454658	0.00668408	0.527109	0.0077454	0.00380296	No
smoking_initiation	3	82235792	86649109	cg14706338	82178370	-	-	81678625	82678293	1936	1108	0.454658	0.00668408	0.527109	0.0077454	0.00380296	No
smoking_initiation	3	76676032	77676032	cg05614745	78096184	-	-	77596321	78596142	1977	188	0.801167	0.0534128	0.13277	0.00884778	0.0038028	No
smoking_initiation	6	157238258	158238258	cg19451435	158402916	SYNJ2	TSS200	157912586	158902468	2989	835	0.746588	0.0443066	0.193805	0.0114976	0.00380278	No
smoking_initiation	6	158382320	159382320	cg19451435	158402916	SYNJ2	TSS200	157912586	158902468	2989	1707	0.746588	0.0443066	0.193805	0.0114976	0.00380278	No
smoking_initiation	18	38797254	39797254	cg14826253	40009308	LINC00907	Body	39510074	40509304	1862	428	0.805584	0.0351294	0.14899	0.00649327	0.00380277	No
smoking_initiation	10	118178712	119178712	cg23358787	118186694	PNLIPRP3	TSS1500	117686802	118682477	1967	1068	0.768558	0.041338	0.176796	0.00950544	0.00380271	No
smoking_initiation	1	33295572	34295572	cg16593910	34098842	CSMD2	Body	33599737	34598356	1999	1332	0.793824	0.053258	0.139744	0.00937168	0.00380269	No
smoking_initiation	11	63633552	64633552	cg02574952	65104563	DPF2	Body	64605270	65604195	1269	41	0.846449	0.046673	0.0976927	0.00538296	0.00380267	No
smoking_initiation	11	65061468	66061468	cg02574952	65104563	DPF2	Body	64605270	65604195	1269	733	0.846449	0.046673	0.0976927	0.00538296	0.00380267	No
smoking_initiation	11	72809393	73809393	cg20827834	73713412	UCP3	Body	73214516	74212921	1845	1181	0.649611	0.0228517	0.312737	0.0109975	0.00380265	No
smoking_initiation	14	58153514	59153514	cg23714019	59221389	-	-	58721904	59720872	2379	422	0.517765	0.0315588	0.421204	0.0256694	0.00380265	No
smoking_initiation	6	91726609	92726609	cg01518169	92828798	-	-	92329060	93328194	2432	869	0.761426	0.0395685	0.185564	0.00963928	0.00380255	No
smoking_initiation	11	113494505	114494505	cg23179539	114167692	NNMT	Body	113667873	114667480	2167	1668	0.759056	0.0517616	0.173549	0.0118309	0.0038023	No
smoking_initiation	14	58153514	59153514	cg05346546	58305116	SLC35F4	Body	57805552	58803289	2197	1429	0.768104	0.0427179	0.175613	0.00976284	0.00380228	No
smoking_initiation	17	37324339	38324339	cg15370536	38232128	THRA	Body	37733148	38729699	1240	991	0.814977	0.0432917	0.130976	0.00695366	0.00380225	No
smoking_initiation	3	149043102	150043102	cg18759346	149470375	COMMD2	TSS200	148970569	149969511	2023	1885	0.789516	0.0378891	0.161067	0.00772585	0.00380212	No
smoking_initiation	8	52069449	53069449	cg23631932	52322341	PXDNL	Body	51822921	52821975	2302	1707	0.692936	0.0353586	0.2549	0.013003	0.00380211	No
smoking_initiation	1	33295572	34295572	cg02487499	33937968	ZSCAN20	TSS1500	33438802	34437793	1782	1508	0.806374	0.0570806	0.123971	0.00877173	0.0038021	No
smoking_initiation	10	102686838	105665256	cg14284366	102703149	SLF2	Body	102203541	103202440	1846	1007	0.794069	0.0521371	0.140754	0.00923787	0.00380196	No
smoking_initiation	11	65061468	66061468	cg13380511	65837996	PACS1	1stExon	65338034	66337987	1461	1133	0.836582	0.0532734	0.0999802	0.00636292	0.00380193	No
smoking_initiation	15	77525464	78525464	cg21402071	78933902	CHRNB4	TSS1500	78434923	79433171	2195	180	0.0141833	0.000198451	0.968272	0.0135441	0.00380175	No
smoking_initiation	12	132880790	133880790	cg19374476	133225617	POLE	Body	132826881	133724985	1557	1556	0.831016	0.0372816	0.122413	0.00548796	0.00380174	No
smoking_initiation	10	114878364	115878364	cg22057495	116252664	ABLIM1	Body|5'UTR	115755182	116751954	2070	360	0.809679	0.0133188	0.170402	0.00279922	0.00380167	No
smoking_initiation	7	98571478	99571478	cg12745573	99730034	-	-	99232776	100227188	1028	272	0.818994	0.0352608	0.136088	0.00585531	0.00380166	No
smoking_initiation	20	61488382	62488382	cg04820387	62887534	PCMTD2	5'UTR	62387549	62918893	1059	298	0.879393	0.0313923	0.082473	0.00294029	0.00380164	No
smoking_initiation	20	61488382	62488382	cg07411111	62509309	TPD52L2	Body	62010688	62918893	1827	1066	0.812013	0.0377035	0.139986	0.00649605	0.00380138	No
smoking_initiation	12	132880790	133880790	cg07904567	133346306	GOLGA3	3'UTR	132887351	133827664	1786	1786	0.825721	0.0382211	0.126409	0.00584744	0.00380113	No
smoking_initiation	20	41515801	42515801	cg05876147	42340623	MYBL2	Body	41840993	42840591	2100	1310	0.778768	0.0481991	0.159372	0.00985995	0.00380113	No
smoking_initiation	2	43750149	45659091	cg09073493	44279420	-	-	43779665	44778463	2754	2754	9.47e-09	7.2e-10	0.925875	0.0703239	0.00380111	Yes
smoking_initiation	12	120583279	121583279	cg14716589	120428028	CCDC64	1stExon	119928497	120927826	1639	472	0.819572	0.0427605	0.127232	0.00663442	0.00380103	No
smoking_initiation	11	65061468	66061468	cg09763325	65341556	FAM89B	3'UTR	64841822	65840668	1323	1059	0.660063	0.0358859	0.284772	0.0154785	0.00380097	No
smoking_initiation	10	114878364	115878364	cg14652542	115112371	-	-	114612876	115611877	1900	1586	0.805371	0.035369	0.148922	0.00653633	0.00380094	No
smoking_initiation	2	224972985	226832033	cg13081179	224896261	SERPINE2	TSS200|Body|5'UTR	224396882	225396169	2339	1237	0.762673	0.0329824	0.192234	0.0083095	0.0038009	No
smoking_initiation	8	52069449	53069449	cg04818016	52875176	-	-	52375184	53374957	1898	1515	0.789511	0.0447123	0.153298	0.0086779	0.00380084	No
smoking_initiation	1	31695819	32695819	cg05119117	31537937	PUM1	5'UTR	31038732	32036927	2012	726	0.792195	0.0535893	0.140888	0.00952679	0.00380081	No
smoking_initiation	12	132880790	133880790	cg17418011	133161639	FBRSL1	3'UTR	132663380	133531127	1580	1439	0.813833	0.0364307	0.139687	0.0062492	0.00380026	No
smoking_initiation	6	163307748	164307748	cg01298882	164009657	-	-	163509866	164509450	2893	2236	0.670972	0.021102	0.294856	0.0092694	0.00380014	No
smoking_initiation	11	91789734	92789734	cg24032249	91956670	-	-	91456871	92454329	2384	1294	0.00129002	0.000273652	0.820572	0.174065	0.00380005	No
smoking_initiation	16	49266772	50266772	cg19513593	50731011	NOD2	TSS200	50231296	51230773	1504	30	0.783068	0.0591229	0.143201	0.0108081	0.0038	No
smoking_initiation	16	50445156	51445156	cg19513593	50731011	NOD2	TSS200	50231296	51230773	1504	1190	0.783068	0.0591229	0.143201	0.0108081	0.0038	No
smoking_initiation	11	65061468	66061468	cg24659854	65222491	-	-	64723375	65720841	1220	809	0.743528	0.0411811	0.200395	0.0110953	0.00379994	No
smoking_initiation	10	114878364	115878364	cg17798590	115327194	HABP2	Body|5'UTR	114833627	115826508	2027	1976	0.78384	0.0349354	0.169858	0.00756668	0.00379991	No
smoking_initiation	7	97207069	98207069	cg11323381	98335488	-	-	97835640	98834127	1570	582	0.465061	0.00821247	0.513857	0.00907036	0.00379971	No
smoking_initiation	7	98571478	99571478	cg11323381	98335488	-	-	97835640	98834127	1570	300	0.465061	0.00821247	0.513857	0.00907036	0.00379971	No
smoking_initiation	14	77029375	78029375	cg03455637	76568089	-	-	76071281	77068037	1781	85	0.222931	0.0245893	0.674308	0.0743723	0.00379964	No
smoking_initiation	1	33295572	34295572	cg27564955	33524195	-	-	33024454	34023779	1437	1176	0.817848	0.0603298	0.109918	0.00810449	0.00379955	No
smoking_initiation	11	65061468	66061468	cg21547324	65321490	LTBP3	Body	64824179	65821358	1324	1036	0.839997	0.0463881	0.104072	0.00574349	0.00379952	No
smoking_initiation	12	69155167	70155167	cg17189514	70573239	-	-	70073358	71072421	3070	238	0.743809	0.0448888	0.195696	0.0118064	0.00379941	No
smoking_initiation	13	79691873	81681452	cg26631133	80604929	-	-	80105007	81104260	1828	1828	0.783511	0.0441478	0.159556	0.00898654	0.00379919	No
smoking_initiation	20	24695509	25695509	cg12975473	24764872	-	-	24265734	25264814	2609	1730	0.72699	0.0279204	0.23237	0.00892047	0.00379909	No
smoking_initiation	19	17960956	18960956	cg04096365	18284450	IFI30	TSS200	17786792	18783785	1487	1203	0.808935	0.0396382	0.140735	0.0068923	0.00379906	No
smoking_initiation	4	30684484	31684484	cg24240336	31296918	-	-	30797264	31796819	2508	2339	0.760567	0.0431868	0.18211	0.0103368	0.00379902	No
smoking_initiation	10	102686838	105665256	cg08339719	103347733	POLL|RP11-529I10.4	TSS1500|1stExon|5'UTR	102848157	103846869	1425	1425	0.834507	0.0589936	0.0959229	0.00677726	0.00379901	No
smoking_initiation	11	72809393	73809393	cg05426662	72880846	-	-	72381628	73380840	1152	682	0.864075	0.0349996	0.0933486	0.00377732	0.00379898	No
smoking_initiation	11	72809393	73809393	cg09936933	72469551	STARD10	Body	71971913	72968937	1285	135	0.842951	0.0250742	0.124477	0.00369887	0.00379892	No
smoking_initiation	18	53161743	54161743	cg19997274	54421003	WDR7	Body	53922369	54920558	1600	355	0.75235	0.0142545	0.225331	0.00426545	0.00379892	No
smoking_initiation	11	131598205	132598205	cg08038775	131564244	NTM	Body	131064324	132064021	2330	1212	0.765392	0.0301797	0.193023	0.00760716	0.00379882	No
smoking_initiation	5	133365452	134365452	cg23304085	133703889	CDKL3	TSS1500	133204194	134202236	1423	1175	0.837152	0.0454158	0.10779	0.00584385	0.00379874	No
smoking_initiation	11	65061468	66061468	cg05638689	65314454	LTBP3	Body	64814813	65813383	1319	1027	0.807494	0.0445999	0.136568	0.00753917	0.00379874	No
smoking_initiation	3	80825861	81825861	cg08858923	81304819	-	-	80804828	81803665	1763	1725	0.813821	0.0374327	0.138577	0.00637022	0.00379873	No
smoking_initiation	12	120583279	121583279	cg10421247	120524653	CCDC64	Body	120024857	121024066	1658	694	0.796954	0.0480493	0.142605	0.00859399	0.00379863	No
smoking_initiation	1	45996709	46996709	cg05765466	45957060	TESK2	TSS1500	45457140	46456673	1784	892	0.818503	0.0455436	0.125193	0.00696226	0.00379852	No
smoking_initiation	1	31695819	32695819	cg17754783	31627987	-	-	31132901	32127953	1747	793	0.808719	0.0524299	0.126833	0.00821891	0.0037984	No
smoking_initiation	11	65061468	66061468	cg07147218	65769464	BANF1|EIF1AD	TSS200|1stExon|5'UTR	65269897	66269464	1380	1174	0.839909	0.0509801	0.0992896	0.0060228	0.00379839	No
smoking_initiation	4	143010148	144010148	cg23542770	143384471	INPP4B	5'UTR	142886084	143883659	2010	1765	0.79744	0.0521113	0.137659	0.00899197	0.00379826	No
smoking_initiation	12	120583279	121583279	cg03165391	120266281	CIT	Body	119767035	120766111	1743	201	0.796559	0.0387316	0.153454	0.00745768	0.00379816	No
smoking_initiation	11	65061468	66061468	cg22973812	65786500	CATSPER1	Body	65294799	66286377	1412	1168	0.843373	0.052153	0.0948165	0.00585952	0.00379799	No
smoking_initiation	13	100046450	101712300	cg02794779	100150711	-	-	99650738	100650708	2316	1415	2.39e-27	5.45e-28	0.811203	0.184999	0.00379798	Yes
smoking_initiation	21	40088819	41088819	cg01877848	40033783	ERG	TSS200|TSS1500	39534446	40533773	2641	1353	0.756939	0.0432496	0.185423	0.0105908	0.00379795	No
smoking_initiation	12	132880790	133880790	cg02519218	133424286	CHFR	Body	132967411	133827664	1781	1781	0.818938	0.0378965	0.133208	0.0061604	0.00379788	No
smoking_initiation	11	65061468	66061468	cg05448087	65375704	MAP3K11	Body	64876740	65875149	1341	1106	0.856835	0.0452832	0.089365	0.00471909	0.00379785	No
smoking_initiation	3	172853739	173853739	cg23579436	172480496	ECT2	Body|ExonBnd	171981705	172979174	2043	127	0.793024	0.0367587	0.159051	0.00736864	0.00379762	No
smoking_initiation	17	30185935	31185935	cg12000587	30186630	C17orf79	TSS1500	29689980	30685935	1904	730	5.72e-23	1.46e-23	0.793097	0.203106	0.00379733	Yes
smoking_initiation	10	102686838	105665256	cg14758812	103090818	-	-	102591454	103590737	1607	1435	0.799125	0.0548491	0.133097	0.0091315	0.0037973	No
smoking_initiation	11	113494505	114494505	cg15309093	114028785	ZBTB16	Body	113528990	114528696	2282	2149	0.752659	0.0513413	0.179933	0.01227	0.00379722	No
smoking_initiation	11	65061468	66061468	cg21712119	65338038	SSSCA1	Body	64839037	65837679	1324	1057	0.836953	0.0456556	0.107722	0.00587241	0.00379706	No
smoking_initiation	6	111158371	112158371	cg00804078	110736941	DDO	TSS200	110237352	111236725	1792	140	0.784821	0.0776346	0.121711	0.0120359	0.00379703	No
smoking_initiation	20	61488382	62488382	cg19470701	62152632	PPDPF	5'UTR	61652930	62652410	2152	1928	0.791056	0.0485729	0.14752	0.00905435	0.00379682	No
smoking_initiation	17	1495177	2495177	cg26474881	2869303	RAP1GAP2|LOC101927911	TSS200|Body	2372126	3369007	1952	172	0.803213	0.0186508	0.170387	0.00395262	0.00379669	No
smoking_initiation	11	65061468	66061468	cg04197135	65769867	BANF1|EIF1AD	TSS1500|1stExon|5'UTR	65269897	66269714	1381	1174	0.845081	0.051295	0.0941186	0.00570904	0.00379661	No
smoking_initiation	12	132880790	133880790	cg05404091	133182886	-	-	132683004	133682655	1546	1440	0.80211	0.0356762	0.151675	0.00674239	0.00379629	No
smoking_initiation	5	160518271	161518271	cg05518567	160976210	GABRB2	TSS1500	160476569	161475368	2163	2046	0.780249	0.047623	0.158652	0.00967962	0.00379622	No
smoking_initiation	4	14958598	15958598	cg08575296	15646301	FBXL5	Body	15146866	16146216	2428	1973	0.708117	0.040041	0.234774	0.0132717	0.003796	No
smoking_initiation	11	32456492	33456492	cg17527371	33831431	-	-	33331902	34330500	1944	161	0.805513	0.0310711	0.153695	0.00592468	0.00379599	No
smoking_initiation	10	102686838	105665256	cg14491820	102986808	LBX1	3'UTR	102487039	103482029	1720	1365	0.32106	0.0221563	0.610838	0.04215	0.00379579	No
smoking_initiation	2	100172408	101172408	cg06964132	100939760	LONRF2	TSS1500	100439790	101437169	2440	1721	0.696257	0.0359143	0.251085	0.0129477	0.00379575	No
smoking_initiation	20	61488382	62488382	cg18530908	61840452	YTHDF1	Body	61341286	62339825	2090	1849	0.785615	0.0248308	0.180071	0.00568767	0.00379567	No
smoking_initiation	11	45893574	46893574	cg23009161	46782291	CKAP5	Body	46286454	47282024	861	450	0.470071	0.0144117	0.496504	0.0152183	0.00379565	No
smoking_initiation	2	165750244	166750244	cg25793693	166810089	TTC21B	Body	166310177	167309427	2347	803	0.781997	0.0422444	0.163153	0.00880994	0.00379562	No
smoking_initiation	4	140386963	141386963	cg10685128	141648570	TBC1D9	Body	141150956	142146687	2078	338	0.802734	0.0295575	0.158096	0.00581746	0.00379562	No
smoking_initiation	5	90866274	91866274	cg17943876	92359386	-	-	91860823	92859049	1132	5	0.860972	0.0399534	0.091057	0.0042217	0.00379557	No
smoking_initiation	7	1370794	2370794	cg10345724	1120465	C7orf50	Body	661677	1620304	1793	244	0.351759	0.0120371	0.611488	0.0209211	0.00379523	No
smoking_initiation	1	33295572	34295572	cg24728456	34090664	CSMD2	Body	33590873	34590362	1985	1338	0.778727	0.0521998	0.154899	0.0103794	0.00379522	No
smoking_initiation	12	55974480	56974480	cg13013807	57169617	HSD17B6	Body	56677050	57669150	1214	300	0.845878	0.0541403	0.0904043	0.00578252	0.00379521	No
smoking_initiation	3	180909057	181909057	cg23680134	181883643	-	-	181387146	182383606	1051	481	0.841276	0.0497821	0.0992758	0.0058708	0.00379518	No
smoking_initiation	3	107497514	108497514	cg02824953	107408361	BBX	5'UTR	106908872	107908181	1986	873	0.803784	0.0963373	0.0858038	0.0102802	0.00379511	No
smoking_initiation	6	163307748	164307748	cg26728382	163848720	QKI	Body	163349005	164348405	2764	2661	0.70825	0.0198161	0.260844	0.00729435	0.00379504	No
smoking_initiation	11	45893574	46893574	cg11928684	47291227	MADD	TSS1500|1stExon|5'UTR	46792695	47791003	1283	114	0.858651	0.0544307	0.078172	0.0049516	0.00379478	No
smoking_initiation	3	76676032	77676032	cg00875467	76875348	-	-	76375754	77374999	2423	1787	0.788971	0.0371257	0.162468	0.00764125	0.0037946	No
smoking_initiation	1	87413176	88413176	cg10219164	88452381	-	-	87953634	88950775	1511	705	0.820897	0.0482234	0.120037	0.00704777	0.00379451	No
smoking_initiation	5	78808315	80763865	cg24059623	79951536	MSH3|DHFR	TSS1500|Body	79452359	80451354	2573	2573	1.54e-06	1.11e-07	0.928903	0.0673011	0.00379445	Yes
smoking_initiation	11	65061468	66061468	cg15657666	65769263	BANF1|EIF1AD	TSS1500|5'UTR	65269897	66266706	1379	1174	0.83747	0.050831	0.101735	0.00617109	0.00379362	No
smoking_initiation	20	41515801	42515801	cg19101235	41867593	-	-	41367930	42366834	1852	1530	0.795957	0.0495955	0.141821	0.00883299	0.0037935	No
smoking_initiation	15	77525464	78525464	cg23880581	78912387	CHRNA3	Body	78413016	79411983	2174	214	5.19e-10	7.19e-12	0.9826	0.0136069	0.00379347	Yes
smoking_initiation	2	137071174	138807575	cg22055891	138829973	-	-	138330467	139329354	1921	1158	0.780911	0.015592	0.195798	0.00390558	0.00379345	No
smoking_initiation	20	41515801	42515801	cg14255040	41858918	-	-	41360797	42358894	1858	1521	0.792399	0.049308	0.145452	0.00904715	0.00379344	No
smoking_initiation	2	144900317	146640132	cg10408640	144693520	LOC101928386	TSS1500	144193564	145193326	1208	102	0.832966	0.0128722	0.148084	0.00228461	0.00379333	No
smoking_initiation	5	154339646	155339646	cg05191217	154070325	-	-	153570667	154569931	2278	669	3.16e-05	5.41e-07	0.979397	0.0167778	0.00379322	Yes
smoking_initiation	1	33295572	34295572	cg02073304	33457500	-	-	32958395	33957130	1445	1037	0.818651	0.0603028	0.109212	0.0080409	0.00379314	No
smoking_initiation	7	98571478	99571478	cg09623771	99717157	TAF6|CNPY4	TSS200	99217885	100216773	1014	276	0.87943	0.0377455	0.0757826	0.00324883	0.00379299	No
smoking_initiation	1	33295572	34295572	cg14041778	33938210	ZSCAN20	TSS200	33438802	34438078	1784	1508	0.803467	0.0568773	0.126885	0.00897837	0.00379282	No
smoking_initiation	2	165750244	166750244	cg22483165	165979191	SCN3A	Body	165479372	166479146	2070	1524	0.803734	0.0686448	0.114088	0.00974017	0.00379258	No
smoking_initiation	15	77525464	78525464	cg23717600	78085165	LINGO1	5'UTR	77585820	78585106	2430	2226	0.753884	0.0316734	0.20216	0.00848969	0.00379247	No
smoking_initiation	11	65061468	66061468	cg14523312	65546557	DKFZp761E198	1stExon	65046984	66045546	1364	1359	0.819619	0.0423382	0.12766	0.0065906	0.00379238	No
smoking_initiation	11	45893574	46893574	cg05848811	47270335	ACP2|NR1H3	TSS200|1stExon	46770359	47769936	1256	133	0.853144	0.0525262	0.0852903	0.00524735	0.00379213	No
smoking_initiation	20	24695509	25695509	cg06908895	25038786	ACSS1	1stExon|5'UTR	24539941	25538298	2699	2319	0.763492	0.0380209	0.185463	0.009232	0.00379209	No
smoking_initiation	5	160518271	161518271	cg01939681	160975024	GABRB2	5'UTR	160475869	161474527	2163	2045	0.774989	0.0473013	0.163917	0.0100009	0.00379183	No
smoking_initiation	8	26925349	27925349	cg11537607	26493993	DPYSL2	Body	25994128	26993641	3439	233	0.728444	0.0392843	0.216792	0.0116876	0.00379168	No
smoking_initiation	12	111404371	113118346	cg00196170	111791912	-	-	111292097	112291844	814	570	0.695292	0.0173925	0.276609	0.00691547	0.00379167	No
smoking_initiation	19	3974725	4974725	cg18473234	5097819	KDM4B	Body	4599135	5597026	1887	687	0.819366	0.0220691	0.150717	0.00405569	0.0037916	No
smoking_initiation	20	41515801	42515801	cg23492428	42367993	-	-	41868764	42867343	2136	1279	0.776651	0.0496659	0.159684	0.0102078	0.00379156	No
smoking_initiation	11	45893574	46893574	cg14222701	46564725	AMBRA1	Body	46065036	47064211	846	722	0.888376	0.038584	0.0663697	0.00287878	0.0037915	No
smoking_initiation	20	41515801	42515801	cg21751179	42159247	L3MBTL1	Body	41661732	42658759	1863	1571	0.799498	0.0488973	0.139297	0.00851564	0.00379134	No
smoking_initiation	10	102686838	105665256	cg02905554	102922854	-	-	102422934	103422758	1792	1315	0.7352	0.0507314	0.196708	0.0135697	0.00379132	No
smoking_initiation	15	63398709	64398709	cg16993013	64439895	-	-	63940058	64936143	1353	965	0.849058	0.033567	0.109267	0.00431603	0.00379123	No
smoking_initiation	19	17960956	18960956	cg02961385	18872019	CRTC1	Body	18372166	19371370	1288	644	0.848806	0.0399157	0.102663	0.00482401	0.0037911	No
smoking_initiation	15	77525464	78525464	cg16603687	78464455	ACSBG1	Body	77964911	78964362	2512	1517	0.763494	0.0327102	0.191792	0.0082131	0.00379103	No
smoking_initiation	4	27746049	29330758	cg21920225	29751733	-	-	29251938	30251655	2123	343	0.767531	0.0470533	0.171137	0.0104877	0.00379086	No
smoking_initiation	7	132583234	134089846	cg04551960	132242450	PLXNA4	5'UTR	131744569	132741896	1858	291	0.812716	0.0471485	0.128872	0.0074725	0.0037908	No
smoking_initiation	1	17936657	18936657	cg10093938	19248952	IFFO2	Body	18749020	19747735	2482	549	0.191688	0.0074778	0.767122	0.0299218	0.00379075	No
smoking_initiation	11	65061468	66061468	cg12069248	65628378	MUS81	Body	65128852	66127752	1406	1329	0.830084	0.0416535	0.118528	0.00594393	0.00379069	No
smoking_initiation	9	119896391	120896391	cg13647523	120178198	ASTN2	TSS1500	119679112	120678061	2517	1860	1.18e-18	3.52e-19	0.767068	0.229142	0.00379047	Yes
smoking_initiation	12	111404371	113118346	cg11727212	111160452	PPP1CC	Body	110660556	111659277	988	83	0.853495	0.0272854	0.111857	0.00357216	0.00379046	No
smoking_initiation	1	31695819	32695819	cg26424967	31197383	MATN1	TSS1500	30697386	31696516	2264	2	0.292317	0.0186737	0.644078	0.041141	0.00379029	No
smoking_initiation	1	90689731	91689731	cg13588791	90539946	-	-	90040287	91039671	1682	622	0.000526178	2.35e-05	0.95307	0.0425903	0.00379018	Yes
smoking_initiation	11	32456492	33456492	cg22798045	33279087	HIPK3	TSS200	32780392	33779018	1812	1217	0.808959	0.0294995	0.152205	0.00554652	0.00379016	No
smoking_initiation	10	102686838	105665256	cg05969808	102978788	-	-	102479464	103477817	1733	1362	0.815408	0.0562875	0.116478	0.00803665	0.00378991	No
smoking_initiation	19	50629745	51629745	cg00474049	52097276	-	-	51597421	52596965	2557	45	0.000996624	1.09e-05	0.984485	0.0107172	0.00378987	Yes
smoking_initiation	11	45893574	46893574	cg02515596	47270692	ACP2|NR1H3	TSS1500|Body|5'UTR	46771358	47769936	1255	132	0.851142	0.0523961	0.0873018	0.00537049	0.00378981	No
smoking_initiation	6	26754967	30729306	cg23244913	29943401	HCG9	Body	29444121	30443107	8139	8139	1.17e-05	4.22e-06	0.732076	0.264119	0.0037898	Yes
smoking_initiation	6	68970709	69970709	cg01618102	69717664	BAI3	Body	69218298	70217661	2586	1996	0.166439	0.0231839	0.707975	0.0986126	0.0037898	No
smoking_initiation	11	65061468	66061468	cg10142520	65344604	EHBP1L1	Body	64848092	65844283	1324	1064	0.842139	0.0454971	0.103013	0.00556154	0.00378975	No
smoking_initiation	20	41515801	42515801	cg24132373	42219367	IFT52	1stExon|5'UTR	41721166	42718791	1944	1485	0.776533	0.0479642	0.161727	0.00998564	0.00378974	No
smoking_initiation	16	75266873	76266873	cg06569826	75148635	LDHD	Body	74649187	75647956	2369	946	0.725892	0.0438793	0.213534	0.0129041	0.00378973	No
smoking_initiation	17	43621579	45293283	cg05235205	45070850	-	-	44630070	45570624	1600	967	2.18e-13	2.42e-14	0.896662	0.0995486	0.00378971	Yes
smoking_initiation	17	7303118	8303118	cg01133654	8392501	MYH10	Body	7892586	8891595	1777	849	0.601492	0.0416732	0.330174	0.0228717	0.00378932	No
smoking_initiation	10	102686838	105665256	cg07915434	102894342	TLX1	Body	102394680	103394041	1815	1283	0.74641	0.0515489	0.185448	0.0128037	0.00378923	No
smoking_initiation	8	52069449	53069449	cg15423200	52589863	PXDNL	Body	52090793	53081551	2165	2158	0.786077	0.0457986	0.155291	0.0090438	0.00378922	No
smoking_initiation	3	149043102	150043102	cg00815792	149498335	ANKUB1	Body	148998673	149993738	2016	1900	0.786987	0.0376924	0.163695	0.00783633	0.00378922	No
smoking_initiation	10	10633823	11633823	cg03105395	11191891	CELF2	Body	10691985	11691771	2280	2156	0.764708	0.0761496	0.141288	0.0140656	0.0037891	No
smoking_initiation	1	153706358	155533918	cg06815194	155715510	MSTO2P	TSS200	155217436	156213921	717	158	0.00013462	1.87e-06	0.982443	0.0136313	0.00378891	Yes
smoking_initiation	11	111492273	113412811	cg04285064	113644425	ZW10	TSS200	113145073	114143341	2094	440	0.771055	0.0504541	0.163976	0.010726	0.0037889	No
smoking_initiation	11	113494505	114494505	cg04285064	113644425	ZW10	TSS200	113145073	114143341	2094	1514	0.771055	0.0504541	0.163976	0.010726	0.0037889	No
smoking_initiation	2	112740183	113740183	cg22496681	112842332	TMEM87B	Body	112342696	113342051	1788	1009	0.826193	0.0495262	0.113681	0.00681084	0.00378885	No
smoking_initiation	10	102686838	105665256	cg19197561	103113440	BTRC	TSS1500	102613596	103613232	1598	1455	0.818463	0.0564039	0.113524	0.00781968	0.00378881	No
smoking_initiation	20	61488382	62488382	cg07014511	62632981	PRPF6	Body	62133549	62918893	1608	847	0.838266	0.0379647	0.114785	0.00519478	0.00378872	No
smoking_initiation	6	26754967	30729306	cg21710569	31094557	PSORS1C1	5'UTR	30596135	31594348	10065	323	0.0140737	0.00711616	0.647584	0.327437	0.00378848	No
smoking_initiation	19	17960956	18960956	cg19895742	18909343	-	-	18415298	19407718	1265	557	0.841104	0.0391248	0.110831	0.00515161	0.00378839	No
smoking_initiation	17	77290135	78290135	cg20007410	77825389	-	-	77325411	78325268	1760	1685	0.806274	0.0301966	0.153978	0.005763	0.00378839	No
smoking_initiation	3	47490500	50681136	cg27279968	47164794	SETD2	Body	46664908	47661739	1061	167	0.862322	0.053434	0.0757648	0.004691	0.0037883	No
smoking_initiation	15	63398709	64398709	cg27047540	63742415	-	-	63242691	64242246	2296	1771	9.71e-08	9.82e-09	0.904746	0.0914657	0.00378825	Yes
smoking_initiation	10	13033053	14033053	cg12515015	13881820	FRMD4A	Body	13381835	14381464	2692	1663	0.760166	0.0695772	0.152513	0.0139556	0.00378819	No
smoking_initiation	12	69155167	70155167	cg07119855	70637224	CNOT2	1stExon|5'UTR	70137616	71136612	2987	44	0.735393	0.041346	0.207794	0.011679	0.00378814	No
smoking_initiation	17	26823322	27823322	cg06508771	28294791	EFCAB5	Body	27794988	28794020	1013	40	0.878207	0.0406317	0.0739549	0.00341785	0.00378813	No
smoking_initiation	4	143010148	144010148	cg15563979	143300965	INPP4B	Body	142801413	143800361	2119	1605	0.665796	0.0422792	0.270935	0.0172011	0.003788	No
smoking_initiation	20	61488382	62488382	cg03887279	62148921	-	-	61649386	62648208	2156	1938	0.771866	0.0474843	0.166615	0.0102462	0.00378797	No
smoking_initiation	11	65061468	66061468	cg24419040	65564214	OVOL1	3'UTR	65064690	66064126	1371	1370	0.822668	0.0422969	0.124833	0.00641441	0.00378784	No
smoking_initiation	5	78808315	80763865	cg14707237	79951402	MSH3|DHFR	TSS1500|Body	79452359	80451354	2573	2573	0.483182	0.0350096	0.445728	0.0322921	0.00378774	No
smoking_initiation	11	45893574	46893574	cg12565914	47270322	ACP2|NR1H3	TSS200|1stExon	46770359	47769936	1256	133	0.857869	0.0528172	0.0805692	0.00495668	0.00378768	No
smoking_initiation	1	74491596	75491596	cg17556056	75699238	SLC44A5	Body	75199279	76198785	2387	630	6.06e-12	2.19e-13	0.961454	0.0347582	0.00378757	Yes
smoking_initiation	1	76189019	77189019	cg17556056	75699238	SLC44A5	Body	75199279	76198785	2387	43	6.06e-12	2.19e-13	0.961454	0.0347582	0.00378757	Yes
smoking_initiation	18	77074374	78074374	cg14453449	77124398	ATP9B	Body	76624993	77623691	2259	1199	0.0212586	0.0135424	0.587292	0.37412	0.00378756	No
smoking_initiation	17	77290135	78290135	cg26574247	77712786	ENPP7	3'UTR	77213310	78212231	1876	1629	0.807649	0.030746	0.152034	0.00578393	0.00378733	No
smoking_initiation	15	47185010	48185010	cg05023437	47906841	SEMA6D	5'UTR	47406997	48387530	1760	1595	2.12e-08	0.0510107	3.92e-07	0.945202	0.00378727	No
smoking_initiation	19	17960956	18960956	cg12593268	18393122	JUND	TSS1500	17893137	18893118	1407	1368	0.804612	0.0390577	0.145485	0.00705839	0.00378725	No
smoking_initiation	1	45996709	46996709	cg27633763	45956828	TESK2	1stExon|5'UTR	45457140	46456673	1784	892	9.06e-25	5.04e-26	0.943706	0.0525064	0.00378716	Yes
smoking_initiation	22	37897797	38897797	cg04280397	38578138	PLA2G6	TSS1500	38078378	39077129	1532	1266	0.829364	0.0567859	0.103014	0.00704949	0.00378711	No
smoking_initiation	4	135906155	136906155	cg03760444	137317826	-	-	136818709	137817015	2048	152	0.781327	0.0476263	0.157653	0.00960606	0.00378707	No
smoking_initiation	4	136974783	137974783	cg03760444	137317826	-	-	136818709	137817015	2048	1731	0.781327	0.0476263	0.157653	0.00960606	0.00378707	No
smoking_initiation	11	113494505	114494505	cg24742457	114107785	ZBTB16	Body	113608450	114607756	2200	1847	0.722414	0.0505025	0.20871	0.0145867	0.00378683	No
smoking_initiation	3	59957882	60957882	cg08223225	60994171	FHIT	5'UTR	60494358	61492870	2673	1439	0.103311	0.00292207	0.865504	0.0244762	0.00378655	No
smoking_initiation	22	37897797	38897797	cg21731239	38607719	MAFF	5'UTR	38108964	39107338	1502	1194	0.826348	0.0540031	0.108759	0.00710377	0.0037863	No
smoking_initiation	2	43750149	45659091	cg18303215	44059003	ABCG5	Body	43559087	44557919	2762	2348	0.740471	0.0557702	0.185969	0.0140029	0.00378629	No
smoking_initiation	7	68468288	70496371	cg20121472	70316444	-	-	69816763	70816028	2565	1627	1.03e-93	1.27e-93	0.447978	0.548235	0.00378629	Yes
smoking_initiation	13	37672867	38672867	cg20009323	37447035	SMAD9	Body|ExonBnd	36947051	37947022	2071	844	0.798406	0.0833519	0.10364	0.010816	0.00378627	No
smoking_initiation	3	63734307	64734307	cg02133011	63803766	C3orf49	TSS1500	63303837	64302673	2314	1009	0.732499	0.015132	0.243555	0.00502758	0.00378622	No
smoking_initiation	17	37324339	38324339	cg05930207	38518520	GJD3	3'UTR|1stExon	38018774	39017343	1351	585	0.728077	0.00834963	0.256846	0.00294174	0.00378619	No
smoking_initiation	10	102686838	105665256	cg04544485	102921796	-	-	102422046	103419181	1791	1313	0.789473	0.0544696	0.142447	0.0098243	0.00378608	No
smoking_initiation	16	75266873	76266873	cg03315344	75512273	CHST6	3'UTR	75013600	76012189	1991	1438	4.1e-19	1.15e-19	0.777192	0.219022	0.00378593	Yes
smoking_initiation	1	153706358	155533918	cg20403038	153432662	S100A7	5'UTR	152932857	153932270	1940	271	0.816976	0.0468092	0.125256	0.00717284	0.00378575	No
smoking_initiation	5	93698290	94698290	cg12864597	94955789	GPR150	TSS200	94455793	95455668	1529	400	0.821818	0.0489134	0.118437	0.00704544	0.00378566	No
smoking_initiation	19	17960956	18960956	cg24782497	18385409	KIAA1683	TSS200	17885655	18884838	1415	1359	0.842273	0.0408929	0.107818	0.00523085	0.00378549	No
smoking_initiation	11	65061468	66061468	cg01415995	65811095	GAL3ST3	Body	65311760	66311011	1440	1158	0.83273	0.0522571	0.104663	0.00656425	0.00378531	No
smoking_initiation	6	157238258	158238258	cg01000602	158438363	SYNJ2	Body|5'UTR	157939801	158937827	3031	805	0.723206	0.0566078	0.200696	0.0157054	0.00378522	No
smoking_initiation	6	158382320	159382320	cg01000602	158438363	SYNJ2	Body|5'UTR	157939801	158937827	3031	1779	0.723206	0.0566078	0.200696	0.0157054	0.00378522	No
smoking_initiation	1	31695819	32695819	cg19728051	31328091	-	-	30828135	31827159	2162	253	0.749969	0.0502726	0.183665	0.0123078	0.00378517	No
smoking_initiation	20	61488382	62488382	cg00369372	62179485	SRMS	TSS1500	61680815	62679146	2085	1809	0.768094	0.0346583	0.185114	0.00834902	0.00378516	No
smoking_initiation	1	17936657	18936657	cg26250245	19426978	UBR4	Body	18927020	19926883	2526	46	0.753264	0.0285907	0.206525	0.00783504	0.00378512	No
smoking_initiation	11	113494505	114494505	cg15560405	114165804	NNMT	TSS1500	113665878	114665386	2169	1675	0.74713	0.0511193	0.185292	0.012674	0.00378508	No
smoking_initiation	5	169799916	170799916	cg12833011	169930535	KCNIP1	TSS1500|Body	169431115	170430444	2476	1516	0.0183212	0.0430954	0.278861	0.655938	0.00378492	No
smoking_initiation	19	17960956	18960956	cg10345302	18333210	PDE4C	Body|5'UTR	17833724	18832950	1490	1285	0.00220722	0.000107578	0.947713	0.0461871	0.00378478	No
smoking_initiation	7	132583234	134089846	cg13895834	132263021	PLXNA4	5'UTR	131763179	132761321	1837	305	0.80141	0.0467573	0.13989	0.00815795	0.00378475	No
smoking_initiation	2	21567213	23082968	ch.2.22266060F	22412555	-	-	21913751	22912534	1421	1421	0.831425	0.0827913	0.074577	0.00742241	0.00378473	No
smoking_initiation	20	61488382	62488382	cg15855336	62612235	SAMD10|PRPF6	TSS200|TSS1500	62114614	62918893	1634	873	0.818309	0.037469	0.134292	0.00614521	0.00378465	No
smoking_initiation	5	59621271	60621271	cg14088181	61118942	-	-	60620980	61618937	1535	1	0.83146	0.0561527	0.101736	0.00686693	0.00378457	No
smoking_initiation	1	45996709	46996709	cg17149431	45987130	PRDX1	5'UTR	45487251	46485970	1772	946	0.830525	0.048477	0.110753	0.00646074	0.00378438	No
smoking_initiation	2	32308804	33308804	cg01372913	32265018	DPY30	TSS200	31765510	32764922	1193	513	0.847878	0.060603	0.0818856	0.00584907	0.00378435	No
smoking_initiation	12	132880790	133880790	cg14392181	133121660	FBRSL1	Body	132622431	133531127	1625	1439	0.830224	0.0373271	0.123133	0.00553229	0.00378435	No
smoking_initiation	10	102686838	105665256	cg02586182	102883550	TLX1NB	5'UTR	102383988	103383160	1810	1266	0.782277	0.0540246	0.149587	0.0103268	0.00378433	No
smoking_initiation	11	32456492	33456492	cg12695685	33890131	LMO2	Body	33390547	34389258	1993	107	1.62e-05	6.3e-07	0.959006	0.0371931	0.00378428	Yes
smoking_initiation	15	77525464	78525464	cg14489180	78422281	CIB2	Body	77925088	78920935	2488	1561	0.760801	0.0336661	0.193203	0.0085456	0.00378416	No
smoking_initiation	9	133834588	135407263	cg10310274	134429878	-	-	133930595	134929500	1921	1921	6.25e-08	6.12e-07	0.0923618	0.903854	0.003784	Yes
smoking_initiation	14	79063654	80602233	cg20312971	79746780	NRXN3	Body|1stExon	79254073	80246364	1458	1458	0.011199	0.0684149	0.128935	0.787667	0.00378397	No
smoking_initiation	11	72809393	73809393	cg05343106	73661229	DNAJB13	TSS200	73161682	74158869	1782	1262	0.590104	0.0212377	0.371508	0.0133666	0.00378394	No
smoking_initiation	1	49011424	52273078	cg17298331	52237674	OSBPL9	Body	51740022	52737497	925	437	0.868218	0.0426017	0.0814058	0.00399063	0.00378393	No
smoking_initiation	11	65061468	66061468	cg00168106	65939686	PACS1	Body	65440049	66432012	1394	1018	0.789552	0.0476437	0.149974	0.00904607	0.00378384	No
smoking_initiation	1	17936657	18936657	cg12547943	18700971	IGSF21	Body	18201142	19200565	2537	1853	0.752314	0.0491411	0.182823	0.0119382	0.00378357	No
smoking_initiation	2	165750244	166750244	cg13903848	167041027	-	-	166541127	167540885	2523	355	0.783133	0.043467	0.160701	0.00891576	0.00378355	No
smoking_initiation	20	61488382	62488382	cg14889038	62069864	KCNQ2	Body	61571208	62569794	2179	2093	0.7914	0.04651	0.149523	0.00878359	0.00378354	No
smoking_initiation	2	62408877	63916606	cg19029220	64067822	UGP2	TSS1500	63568336	64567680	1689	566	0.839711	0.0395415	0.111708	0.00525647	0.00378331	No
smoking_initiation	20	61488382	62488382	cg06338376	62031739	-	-	61532591	62529923	2200	2165	0.759153	0.0424242	0.184342	0.0102979	0.00378328	No
smoking_initiation	16	50445156	51445156	cg02288754	51183988	SALL1	Body|5'UTR	50685401	51682548	1757	1348	0.737201	0.0567192	0.187847	0.0144489	0.00378322	No
smoking_initiation	12	55974480	56974480	cg05919975	57148848	-	-	56655658	57647374	1200	302	0.8519	0.0534696	0.0854858	0.00536174	0.00378315	No
smoking_initiation	1	33295572	34295572	cg04083190	33961757	ZSCAN20	3'UTR	33462624	34461174	1819	1461	0.809058	0.0535232	0.125348	0.00828859	0.00378301	No
smoking_initiation	1	17936657	18936657	cg23709653	18646649	IGSF21	Body	18148127	19145676	2414	1937	0.767217	0.0494608	0.16867	0.01087	0.00378292	No
smoking_initiation	1	209802043	210802043	cg11765577	209597736	-	-	209097788	210097524	1846	563	0.808248	0.0258973	0.157044	0.00502809	0.00378289	No
smoking_initiation	7	97207069	98207069	cg14215309	98099806	-	-	97599980	98597139	1622	917	0.000256769	5.15e-06	0.976369	0.0195867	0.00378284	No
smoking_initiation	7	98571478	99571478	cg14215309	98099806	-	-	97599980	98597139	1622	17	0.000256769	5.15e-06	0.976369	0.0195867	0.00378284	No
smoking_initiation	6	26754967	30729306	cg05055326	29945080	HCG9	Body	29445495	30444645	8142	8142	1.67e-10	6.02e-11	0.732054	0.264163	0.00378272	Yes
smoking_initiation	3	58934420	59934420	cg10824316	59221534	-	-	58722820	59721411	1952	1781	0.738793	0.0582616	0.184608	0.0145545	0.00378269	No
smoking_initiation	1	17936657	18936657	cg06370771	18960940	PAX7	Body	18460963	19460635	2512	1229	0.786892	0.0314871	0.170999	0.00683866	0.00378257	No
smoking_initiation	11	45893574	46893574	cg01539849	47376754	SPI1	3'UTR	46877082	47876388	1271	16	0.831612	0.0550283	0.10278	0.00679722	0.00378256	No
smoking_initiation	2	100172408	101172408	cg07304692	100939045	LONRF2	1stExon|5'UTR	100439271	101437169	2441	1722	0.789329	0.0407162	0.158025	0.00814767	0.00378225	No
smoking_initiation	20	61488382	62488382	cg17029694	62166255	PTK6	Body	61666280	62665563	2106	1853	0.758489	0.0389286	0.189099	0.0097015	0.00378198	No
smoking_initiation	12	111404371	113118346	cg06867188	113510169	DTX1	Body	113011299	114009000	1816	98	0.00694401	0.000268368	0.952209	0.0367967	0.00378183	No
smoking_initiation	11	72809393	73809393	cg05479554	73588093	PAAF1|CHCHD8	TSS1500|1stExon	73088478	74086308	1699	1334	0.820653	0.0301668	0.140246	0.00515161	0.00378164	No
smoking_initiation	5	133365452	134365452	cg03618581	133915406	JADE2	3'UTR	133415747	134414688	1319	1228	0.773524	0.0415412	0.171924	0.00922919	0.00378152	No
smoking_initiation	12	132880790	133880790	cg01352810	133707387	ZNF10	5'UTR	133207412	133827664	1315	1315	0.864327	0.0374694	0.0905023	0.00391958	0.00378149	No
smoking_initiation	1	153706358	155533918	cg13815131	153458538	-	-	152958584	153958200	1901	295	0.732862	0.0431606	0.207953	0.0122432	0.00378146	No
smoking_initiation	12	132880790	133880790	cg23588180	133210417	POLE	Body	132826881	133709455	1515	1514	0.82477	0.0367706	0.128933	0.00574443	0.00378145	No
smoking_initiation	10	102686838	105665256	cg19669439	103113668	BTRC	TSS200	102614313	103613232	1597	1455	0.812827	0.056014	0.119169	0.00820846	0.00378132	No
smoking_initiation	22	37897797	38897797	cg16891880	38349045	POLR2F|C22orf23	TSS1500|Body	37849448	38848523	1568	1520	0.810743	0.0556985	0.121439	0.00833911	0.00378113	No
smoking_initiation	2	32308804	33308804	cg25995535	32236233	MEMO1	TSS200|TSS1500	31737229	32736043	1208	486	0.854208	0.0584874	0.0781744	0.0053488	0.00378111	No
smoking_initiation	3	55488394	56488394	cg05227416	55047342	CACNA2D3	Body	54547617	55546868	2428	104	0.0148054	0.000342144	0.958915	0.0221561	0.00378089	No
smoking_initiation	22	37897797	38897797	cg17603184	38669222	TMEM184B	TSS1500	38170026	39167166	1490	1112	0.842273	0.0462787	0.102064	0.00560411	0.00378079	No
smoking_initiation	10	118178712	119178712	cg25378281	119184448	-	-	118691701	119684293	1682	568	0.121313	0.0429093	0.614609	0.217387	0.00378058	No
smoking_initiation	15	77525464	78525464	cg05373906	78106081	LINGO1	5'UTR	77606441	78605862	2455	2200	1.77e-05	7.37e-07	0.956382	0.0398192	0.00378044	Yes
smoking_initiation	16	75266873	76266873	cg04447128	74771998	FA2H	Body	74272218	75269534	2062	8	0.420155	0.00999713	0.552916	0.0131523	0.00378035	No
smoking_initiation	3	70564431	71564431	cg16697896	71050832	FOXP1	Body	70552232	71550774	1550	1516	0.812438	0.0563968	0.11912	0.00826511	0.00378018	No
smoking_initiation	5	133365452	134365452	cg03564508	134180715	C5orf24	TSS1500	133681576	134680040	1280	754	0.848908	0.0442417	0.0979687	0.00510196	0.00378008	No
smoking_initiation	20	61488382	62488382	cg24758426	62185430	C20orf195	5'UTR	61686386	62685050	2094	1803	0.78687	0.0354107	0.166453	0.00748693	0.00378005	No
smoking_initiation	11	65061468	66061468	cg13426544	65729012	SART1	TSS200	65229828	66228951	1414	1257	0.837244	0.0488219	0.104088	0.00606589	0.00377982	No
smoking_initiation	10	102686838	105665256	cg17287013	103139872	BTRC	Body	102640116	103637406	1552	1468	0.829637	0.057331	0.102194	0.00705821	0.00377979	No
smoking_initiation	1	76189019	77189019	cg15400074	76399447	ASB17	TSS1500	75899452	76898955	2888	2070	0.721036	0.0353612	0.228615	0.011208	0.00377968	No
smoking_initiation	1	43511737	44511737	cg10503705	45009401	RNF220	Body	44509551	45508306	1740	6	0.77338	0.0344796	0.180325	0.00803565	0.00377949	No
smoking_initiation	5	133365452	134365452	cg01230929	133706738	UBE2B	TSS200	133207183	134206607	1416	1177	0.835315	0.0453112	0.109651	0.00594416	0.00377944	No
smoking_initiation	1	31695819	32695819	cg21861265	31457938	PUM1	Body	30958623	31957837	2042	528	0.753382	0.0516812	0.17889	0.0122679	0.00377933	No
smoking_initiation	13	100046450	101712300	cg25919922	100150906	-	-	99650949	100650708	2315	1415	6.75e-86	1.54e-86	0.811219	0.185002	0.00377928	Yes
smoking_initiation	1	33295572	34295572	cg11401957	34175169	CSMD2	Body	33675360	34675110	2036	1207	0.768113	0.0514691	0.165549	0.0110892	0.00377924	No
smoking_initiation	15	35899479	36899479	cg04852824	35989442	DPH6-AS1	Body	35490264	36489323	1908	1357	0.794682	0.0411941	0.152446	0.0078986	0.003779	No
smoking_initiation	22	37897797	38897797	cg14995562	38714166	CSNK1E	TSS200|TSS1500	38215597	39214146	1457	1014	0.871168	0.0389282	0.082445	0.00368028	0.00377886	No
smoking_initiation	20	61488382	62488382	cg25143652	62168670	PTK6	1stExon|5'UTR	61668845	62668018	2088	1833	0.791615	0.0383974	0.158523	0.0076854	0.00377886	No
smoking_initiation	17	37324339	38324339	cg02803084	38240400	THRA	Body	37741879	38739303	1229	977	0.845577	0.0446507	0.100681	0.00531266	0.00377884	No
smoking_initiation	5	160518271	161518271	cg07592353	161113339	GABRA6	Body	160613756	161612213	1968	1822	0.777927	0.0452839	0.163497	0.00951353	0.00377838	No
smoking_initiation	11	45893574	46893574	cg11031937	47290882	MADD	TSS200|TSS1500	46792695	47789776	1281	114	0.840556	0.0532657	0.0963014	0.0060988	0.00377822	No
smoking_initiation	1	17936657	18936657	cg14292299	18686618	IGSF21	Body	18188667	19179104	2533	1869	0.751194	0.0490616	0.183955	0.0120106	0.00377821	No
smoking_initiation	11	113494505	114494505	cg24481177	114269501	C11orf71	Body|3'UTR|1stExon	113770022	114769464	2180	1456	0.37274	0.0241954	0.562761	0.0365263	0.00377804	No
smoking_initiation	11	72809393	73809393	cg10253029	72828309	FCHSD2	Body	72328325	73319983	1170	568	0.836509	0.0410213	0.113147	0.00554478	0.00377799	No
smoking_initiation	10	102686838	105665256	cg07983165	103000037	-	-	102500535	103496529	1688	1372	0.815735	0.0558492	0.116655	0.00798297	0.00377789	No
smoking_initiation	2	224972985	226832033	cg12749653	225713461	DOCK10	Body	225213555	226213418	2618	2618	0.762378	0.0813506	0.137794	0.0146998	0.00377773	No
smoking_initiation	10	114878364	115878364	cg17695446	115559485	-	-	115061139	116058933	2288	1947	0.762417	0.0318941	0.193807	0.00810374	0.00377768	No
smoking_initiation	3	172853739	173853739	cg07627692	173657179	NLGN1	Body	173157317	174156583	2157	1265	0.624305	0.043111	0.307571	0.0212354	0.00377749	No
smoking_initiation	20	24695509	25695509	cg07722523	25071554	-	-	24571869	25571019	2717	2393	0.668923	0.0341415	0.278925	0.0142324	0.00377748	No
smoking_initiation	8	64412021	65412021	cg13637551	64383487	LOC102724612	Body	63883490	64882680	1889	615	0.787571	0.0572229	0.141175	0.0102536	0.00377742	No
smoking_initiation	20	61488382	62488382	cg14581886	61181439	-	-	60682581	61680815	1769	462	0.804451	0.0284217	0.15778	0.00557066	0.00377731	No
smoking_initiation	5	133365452	134365452	cg20945853	133406542	-	-	132906649	133905829	2203	1000	0.789149	0.0457487	0.152489	0.00883636	0.00377703	No
smoking_initiation	2	199023122	200023122	cg06098283	198669129	PLCL1	TSS1500	198169749	199169096	1538	378	0.838789	0.0352395	0.117272	0.00492308	0.00377691	No
smoking_initiation	11	113494505	114494505	cg19283824	114250870	LOC101928940	TSS200	113751038	114750767	2192	1502	0.779286	0.0507319	0.156051	0.0101552	0.00377661	No
smoking_initiation	1	31695819	32695819	cg04088443	31271959	-	-	30772179	31771241	2245	162	0.745861	0.0495993	0.188248	0.0125146	0.00377658	No
smoking_initiation	11	65061468	66061468	cg26062621	65744148	SART1	Body	65244538	66242402	1389	1219	0.831569	0.0486702	0.109575	0.00640946	0.00377638	No
smoking_initiation	1	45996709	46996709	cg25918716	45672438	ZSWIM5	TSS200	45175120	46172062	1783	341	0.687681	0.0185748	0.282345	0.00762258	0.0037762	No
smoking_initiation	22	37897797	38897797	cg01910958	37826102	-	-	37327707	38325667	1844	735	0.73595	0.0355562	0.214365	0.0103529	0.00377616	No
smoking_initiation	13	55334929	56334929	ch.13.54163749F	55265748	-	-	54766108	55764879	2180	973	0.808322	0.0767539	0.101512	0.00963529	0.00377614	No
smoking_initiation	22	37897797	38897797	cg05139693	38811152	-	-	38312420	39306630	1483	853	1.61e-13	4.94e-15	0.966517	0.0297071	0.00377608	Yes
smoking_initiation	18	72035282	73035282	cg27662877	71959595	CYB5A	TSS1500	71460020	72458777	2257	849	0.783353	0.024592	0.182552	0.00572714	0.00377601	No
smoking_initiation	22	37897797	38897797	cg05766881	38381173	SOX10|POLR2F	TSS1500|Body	37881211	38880097	1595	1563	0.813875	0.0559784	0.118241	0.00812886	0.00377596	No
smoking_initiation	15	63398709	64398709	cg04701897	64454143	PPIB	Body	63955041	64952719	1328	929	0.803747	0.0309331	0.155561	0.00598317	0.00377586	No
smoking_initiation	10	102686838	105665256	cg24593272	102977637	-	-	102477973	103476298	1734	1361	0.794403	0.0548377	0.137495	0.00948755	0.00377583	No
smoking_initiation	1	70990122	74324909	cg00968021	70876888	CTH	TSS200	70377027	71376384	2101	1099	0.746776	0.0070964	0.240075	0.00227759	0.00377582	No
smoking_initiation	1	45996709	46996709	cg01469726	46016412	AKR1A1	TSS200	45516522	46514942	1763	997	0.701179	0.0431089	0.237348	0.0145885	0.00377567	No
smoking_initiation	19	3974725	4974725	cg27349129	5080888	KDM4B	Body	4581095	5580528	1883	714	0.444078	0.0121367	0.525648	0.0143623	0.00377557	No
smoking_initiation	13	37672867	38672867	cg24568026	37575584	EXOSC8	Body	37076802	38071856	2366	1406	0.76847	0.0443416	0.173411	0.0100022	0.00377553	No
smoking_initiation	5	160518271	161518271	cg11676295	160809247	GABRB2	Body	160310247	161309179	2286	1753	0.773193	0.0461288	0.166947	0.00995628	0.00377531	No
smoking_initiation	1	173604743	175385243	cg11480314	174843767	RABGAP1L	TSS1500|Body|5'UTR	174343893	175343634	1881	1881	0.760892	0.0208163	0.208808	0.00570875	0.00377526	No
smoking_initiation	11	65061468	66061468	cg13143994	65769007	BANF1|EIF1AD	TSS1500|5'UTR	65269897	66266706	1379	1174	0.749875	0.0455144	0.189347	0.0114888	0.00377525	No
smoking_initiation	2	112740183	113740183	cg05471900	113828704	IL1F10	TSS1500|5'UTR	113328882	114324853	1896	843	0.681663	0.0301684	0.272344	0.0120494	0.00377522	No
smoking_initiation	11	113494505	114494505	cg08567913	114082594	ZBTB16	Body	113582634	114581857	2230	1940	0.762958	0.0533951	0.168111	0.0117614	0.00377505	No
smoking_initiation	11	65061468	66061468	cg04007841	65307006	LTBP3	Body	64807235	65806229	1321	1014	0.841804	0.0466629	0.102102	0.00565594	0.00377499	No
smoking_initiation	15	98704101	99704101	cg16052317	99789855	TTC23	TSS200	99290500	100288362	2111	961	3.47e-15	3.68e-17	0.985758	0.0104673	0.00377484	Yes
smoking_initiation	2	112740183	113740183	cg04511424	113587022	-	-	113088095	114083346	2032	1149	0.782093	0.0631011	0.139759	0.0112723	0.00377476	No
smoking_initiation	11	65061468	66061468	cg07008502	65629043	MUS81	Body	65130525	66127752	1405	1328	0.458524	0.0230048	0.490111	0.0245858	0.0037747	No
smoking_initiation	19	17960956	18960956	cg05506132	18246422	MAST3	Body	17748529	18745522	1470	1109	0.836675	0.0409576	0.113061	0.0055309	0.00377461	No
smoking_initiation	22	42198430	43198430	cg00501356	42093980	C22orf46	3'UTR	41594611	42592760	1699	762	0.833598	0.0464598	0.110038	0.00612911	0.00377452	No
smoking_initiation	1	173604743	175385243	cg10331038	175376028	TNR	5'UTR	174876213	175875962	2215	1276	1.21e-09	1.51e-11	0.98396	0.0122655	0.00377434	Yes
smoking_initiation	10	114878364	115878364	cg25888386	115141887	-	-	114643089	115639024	1880	1594	0.778919	0.0341925	0.175417	0.00769659	0.00377433	No
smoking_initiation	8	52069449	53069449	cg15688923	52922251	-	-	52422351	53422069	1896	1381	0.789718	0.0444757	0.153396	0.00863527	0.00377429	No
smoking_initiation	1	49011424	52273078	cg05323272	51794136	TTC39A	Body	51294236	52293570	866	848	0.860098	0.0459617	0.0855957	0.00457026	0.00377428	No
smoking_initiation	12	132880790	133880790	cg16618634	133338725	ANKLE2	TSS1500	132887351	133827664	1786	1786	0.809981	0.0374925	0.142175	0.00657726	0.00377423	No
smoking_initiation	5	78808315	80763865	cg26925064	80689796	RNU5E|RNU5D|ACOT12	Body	80189933	81189415	1986	1289	0.779533	0.0522104	0.154161	0.0103214	0.00377405	No
smoking_initiation	15	98704101	99704101	cg07160602	99196841	IGF1R	Body	98697324	99695507	2612	2597	0.742099	0.068129	0.170362	0.0156364	0.00377397	No
smoking_initiation	5	169799916	170799916	cg02909952	169404456	DOCK2|FAM196B	Body|5'UTR	168905044	169903565	2438	264	7.81e-09	6.51e-11	0.987991	0.00823513	0.00377382	Yes
smoking_initiation	5	133365452	134365452	cg14069210	133833543	-	-	133333988	134332469	1341	1287	0.790562	0.0426799	0.15464	0.00834471	0.0037738	No
smoking_initiation	20	61488382	62488382	cg07904817	62079385	KCNQ2	Body	61579666	62576991	2167	2078	0.795982	0.0471077	0.144584	0.00855296	0.0037738	No
smoking_initiation	6	158382320	159382320	cg06880038	159285627	-	-	158785893	159785533	2878	1772	0.669028	0.0420497	0.26829	0.0168588	0.00377376	No
smoking_initiation	5	154339646	155339646	cg17739626	155822151	SGCD	Body	155323049	156321834	1900	38	0.000113631	1.43e-06	0.983767	0.0123446	0.00377363	Yes
smoking_initiation	8	52069449	53069449	cg08491805	52812311	PCMTD1	TSS1500	52312549	53305837	1895	1625	0.78474	0.0447145	0.157786	0.00898686	0.00377342	No
smoking_initiation	11	65061468	66061468	cg26622502	65769931	BANF1|EIF1AD	TSS1500|1stExon|5'UTR	65270090	66269714	1380	1173	0.84573	0.051327	0.0934993	0.00567066	0.00377337	No
smoking_initiation	20	61488382	62488382	cg02173268	62710948	RGS19|OPRL1	TSS200|TSS1500|5'UTR	62211169	62918893	1526	765	0.83363	0.0372753	0.119961	0.00536022	0.0037733	No
smoking_initiation	13	96323724	97323724	cg08599294	96329351	DNAJC3	TSS200	95829502	96829076	2328	675	0.74506	0.0228139	0.221572	0.0067808	0.00377325	No
smoking_initiation	11	65061468	66061468	cg01272690	66328989	ACTN3	Body	65829637	66827319	874	323	0.852839	0.0204497	0.120063	0.00287514	0.00377314	No
smoking_initiation	11	65061468	66061468	cg23842348	65317606	LTBP3	Body	64819168	65817592	1322	1031	0.827805	0.0457233	0.11628	0.00641886	0.0037731	No
smoking_initiation	15	73548768	74548768	cg15645177	74179878	TBC1D21	Body	73680301	74679223	1536	1338	0.835414	0.0138492	0.144571	0.00239287	0.00377295	No
smoking_initiation	1	38257237	39257237	cg09814029	39212920	-	-	38713479	39711930	1793	1031	0.799128	0.0211196	0.171452	0.00452743	0.00377291	No
smoking_initiation	2	112740183	113740183	cg08279316	112655829	MERTK	TSS1500	112250758	113130532	1524	693	0.857412	0.0190019	0.117219	0.00259404	0.00377278	No
smoking_initiation	11	113494505	114494505	cg11771151	114179805	NNMT	Body	113680512	114677716	2167	1638	0.769723	0.0516871	0.16382	0.0109968	0.00377267	No
smoking_initiation	20	61488382	62488382	cg09258315	62053155	KCNQ2	Body	61553400	62552716	2189	2130	0.786458	0.044474	0.156452	0.00884353	0.00377257	No
smoking_initiation	6	99847745	101829173	cg00007420	99796732	C6orf168	Body	99297165	100296643	2668	1347	0.720104	0.0386647	0.225362	0.0120966	0.00377239	No
smoking_initiation	16	71466463	73074550	cg15959611	72911371	ZFHX3	Body	72412385	73411370	1456	701	2.34e-08	5.13e-09	0.816896	0.179332	0.00377231	Yes
smoking_initiation	16	69076894	70607394	cg16277868	68747606	-	-	68250567	69246614	1769	152	0.716284	0.0151881	0.259262	0.00549362	0.00377195	No
smoking_initiation	6	158382320	159382320	cg13193497	159344810	-	-	158844894	159843841	2826	1628	0.707691	0.0442048	0.229972	0.014361	0.00377179	No
smoking_initiation	1	43511737	44511737	cg26341102	44872657	RNF220	5'UTR	44373409	45371160	1545	153	0.831905	0.0473329	0.110696	0.00629451	0.00377164	No
smoking_initiation	1	49011424	52273078	cg05132999	51796987	TTC39A	Body	51299597	52294555	867	845	0.868892	0.0464324	0.0768036	0.00410051	0.00377163	No
smoking_initiation	5	50321338	51321338	cg25558218	51445694	-	-	50947904	51944956	2097	548	0.810017	0.040188	0.139125	0.00689875	0.00377156	No
smoking_initiation	12	132880790	133880790	cg22303696	133707385	ZNF10|ZNF891	TSS1500|5'UTR	133207412	133827664	1315	1315	0.83517	0.0362054	0.119669	0.00518402	0.00377152	No
smoking_initiation	20	41515801	42515801	cg14197400	41891305	-	-	41391320	42390973	1850	1569	0.802678	0.0500777	0.135051	0.0084218	0.00377146	No
smoking_initiation	2	100172408	101172408	cg24871482	100824662	-	-	100324766	101324632	2348	1895	0.781615	0.0403203	0.165747	0.00854645	0.00377123	No
smoking_initiation	20	41515801	42515801	cg10810305	42086476	SFRS6	TSS200	41587274	42586471	1858	1686	0.789661	0.0481954	0.149266	0.00910636	0.00377107	No
smoking_initiation	7	98571478	99571478	cg09186183	99691942	MIR93|MIR25|MCM7|MIR106B	TSS1500|Body	99192021	100186204	999	288	0.872271	0.05237	0.0675369	0.00405106	0.00377087	No
smoking_initiation	19	17960956	18960956	cg19328697	18111880	ARRDC2	TSS200	17612251	18606656	1590	1034	0.816061	0.040759	0.132781	0.00662811	0.00377074	No
smoking_initiation	10	102686838	105665256	cg08764167	103113933	BTRC	1stExon|5'UTR	102614313	103613232	1597	1455	0.825747	0.0569043	0.106259	0.00731884	0.00377074	No
smoking_initiation	10	102686838	105665256	cg10258957	103023804	-	-	102524470	103521325	1659	1381	0.829218	0.0565312	0.103433	0.00704767	0.00377072	No
smoking_initiation	8	8208714	11263655	cg22870256	11660209	FDFT1	1stExon|5'UTR	11160495	11894717	2292	285	0.720922	0.032091	0.232855	0.0103615	0.00377054	No
smoking_initiation	11	91789734	92789734	cg01389668	92952840	-	-	92453759	93452412	2023	538	0.783157	0.0552138	0.147466	0.0103928	0.0037705	No
smoking_initiation	7	132583234	134089846	cg10751939	132333381	PLXNA4	1stExon|5'UTR	131833425	132832999	1804	435	0.815574	0.0503853	0.122695	0.00757618	0.00377031	No
smoking_initiation	2	102926177	105131814	cg11333242	102972737	IL18R1	TSS200	102473654	103471366	2566	1479	1.2e-05	1.44e-07	0.984345	0.0118721	0.0037703	Yes
smoking_initiation	6	26754967	30729306	cg10310917	29815787	-	-	29318465	30315454	7431	7431	0.00728906	0.0027905	0.713139	0.273011	0.00377018	No
smoking_initiation	1	153706358	155533918	cg24537121	153410761	S100A7L2	Body	152911018	153909069	1957	254	0.805666	0.0440277	0.138947	0.00758935	0.00377017	No
smoking_initiation	13	79691873	81681452	cg16879895	79236684	-	-	78738619	79736550	2144	103	0.746711	0.0464953	0.191127	0.0118971	0.00377009	No
smoking_initiation	13	100046450	101712300	cg11501364	99851660	UBAC2	TSS1500	99352694	100351465	2447	797	0.765749	0.0473113	0.172515	0.010655	0.00377006	No
smoking_initiation	3	70564431	71564431	cg10473479	70900182	-	-	70400588	71400106	1652	1240	0.781331	0.029375	0.178805	0.0067186	0.00376995	No
smoking_initiation	19	50629745	51629745	cg05670991	51628115	SIGLEC9	TSS200	51129745	52127949	2126	1056	0.25643	0.00202251	0.732008	0.0057697	0.00376978	No
smoking_initiation	5	133365452	134365452	cg08634762	134074437	CAMLG	1stExon	133574448	134574406	1230	883	0.853637	0.044084	0.0936751	0.00483385	0.0037697	No
smoking_initiation	17	43621579	45293283	cg03853601	43196385	PLCD3	Body	42696512	43695967	1761	145	0.816207	0.0487426	0.123887	0.00739454	0.00376965	No
smoking_initiation	12	111404371	113118346	cg10453246	111881385	SH2B3	Body	111381949	112380470	775	709	7.45e-58	6.59e-59	0.915334	0.0808967	0.0037695	Yes
smoking_initiation	17	43621579	45293283	cg09323082	45439956	EFCAB13	Body	44941366	45939747	2051	751	0.698779	0.0312078	0.254865	0.0113786	0.00376949	No
smoking_initiation	11	65061468	66061468	cg08079806	65635512	EFEMP2	Body	65139539	66132748	1405	1326	0.647465	0.0324607	0.301207	0.0150972	0.00376939	No
smoking_initiation	15	63398709	64398709	cg09160794	64333626	DAPK2	5'UTR	63833755	64832308	1506	1179	0.640979	0.0595163	0.270612	0.0251232	0.00376912	No
smoking_initiation	9	20176454	21176454	cg21161931	20208778	-	-	19708787	20708761	2002	971	0.78335	0.0360701	0.169032	0.00777947	0.00376902	No
smoking_initiation	10	102686838	105665256	cg13581385	103113770	BTRC	TSS200	102614313	103613232	1597	1455	0.798524	0.0550283	0.133483	0.00919491	0.00376895	No
smoking_initiation	11	65061468	66061468	cg19972124	65729018	SART1	TSS200	65229828	66228951	1414	1257	0.821201	0.0478864	0.120142	0.00700201	0.00376869	No
smoking_initiation	17	37324339	38324339	cg07805952	38245719	THRA	Body|3'UTR	37745821	38745119	1225	969	0.309447	0.0163139	0.636897	0.0335733	0.00376869	No
smoking_initiation	11	63633552	64633552	cg08023374	64655435	-	-	64156585	65155184	995	442	0.890073	0.0310202	0.0726118	0.00252685	0.0037686	No
smoking_initiation	11	65061468	66061468	cg08023374	64655435	-	-	64156585	65155184	995	58	0.890073	0.0310202	0.0726118	0.00252685	0.0037686	No
smoking_initiation	9	119896391	120896391	cg14081465	119722239	ASTN2	Body	119224070	120221054	2625	616	0.765468	0.0276304	0.19606	0.00707323	0.00376858	No
smoking_initiation	5	93698290	94698290	cg04821009	94982163	RFESD	TSS1500	94482599	95481397	1527	366	0.798763	0.048421	0.140533	0.00851532	0.00376855	No
smoking_initiation	20	24695509	25695509	cg23238025	25017894	ACSS1	Body	24517982	25517647	2710	2280	0.700626	0.0330901	0.25068	0.0118357	0.00376854	No
smoking_initiation	2	172021827	173021827	cg09686990	172455161	-	-	171955287	172955053	2014	1882	0.313345	0.00527346	0.666401	0.0112115	0.00376851	No
smoking_initiation	17	77290135	78290135	cg04615639	77997950	TBC1D16	5'UTR	77542241	78497911	1522	1207	0.488466	0.0175539	0.47321	0.0170019	0.00376847	No
smoking_initiation	5	160518271	161518271	cg17932405	161300058	GABRA1	Body	160801723	161799865	1917	1267	0.816433	0.0471026	0.125461	0.0072345	0.00376836	No
smoking_initiation	11	111492273	113412811	cg10968996	113752996	-	-	113253915	114251303	2126	253	0.789957	0.0520822	0.144659	0.00953364	0.00376832	No
smoking_initiation	11	113494505	114494505	cg10968996	113752996	-	-	113253915	114251303	2126	1733	0.789957	0.0520822	0.144659	0.00953364	0.00376832	No
smoking_initiation	2	100172408	101172408	cg05237131	100937637	LONRF2	Body	100439271	101437169	2441	1722	0.759866	0.0391964	0.187501	0.00966814	0.00376817	No
smoking_initiation	20	24695509	25695509	cg26322322	25606029	ZNF337-AS1|NANP	TSS1500|Body	25106241	26104265	1795	1263	0.654681	0.0228441	0.307965	0.0107422	0.00376815	No
smoking_initiation	22	37897797	38897797	cg18918090	38549412	PLA2G6	Body	38052291	39049317	1496	1335	0.821615	0.0561701	0.11087	0.00757594	0.00376809	No
smoking_initiation	1	31695819	32695819	cg19362192	31532986	PUM1	5'UTR	31033055	32031843	2036	724	0.790651	0.0535834	0.142354	0.00964374	0.00376779	No
smoking_initiation	16	75266873	76266873	cg03896305	76297403	-	-	75799118	76797355	2667	1057	0.765681	0.0441182	0.17628	0.0101534	0.0037677	No
smoking_initiation	1	153706358	155533918	cg27628839	155534509	-	-	155034632	156034015	698	379	0.873674	0.0324188	0.0869178	0.00322143	0.00376762	No
smoking_initiation	21	40088819	41088819	cg26108843	40034771	ERG	TSS1500	39535579	40534757	2641	1354	0.588098	0.0350193	0.35215	0.0209656	0.00376754	No
smoking_initiation	12	132880790	133880790	cg00221394	133707523	ZNF10	5'UTR	133207715	133827664	1314	1314	0.752882	0.0326375	0.201962	0.00875129	0.00376737	No
smoking_initiation	20	61488382	62488382	cg18301774	62738534	NPBWR2	TSS1500	62239575	62918893	1428	667	0.851858	0.0371235	0.102776	0.00447513	0.00376737	No
smoking_initiation	17	43621579	45293283	cg21554013	43138521	NMT1|DCAKD	TSS200	42638677	43627546	1815	2	0.811164	0.0396067	0.138694	0.00676822	0.00376713	No
smoking_initiation	14	77029375	78029375	cg16140072	77727122	-	-	77230892	78226850	2575	1783	0.0781237	0.0248307	0.677839	0.21544	0.00376699	No
smoking_initiation	11	131598205	132598205	cg01628098	132730745	OPCML	Body	132231080	133230552	2368	934	0.782063	0.0477546	0.156842	0.00957335	0.00376695	No
smoking_initiation	3	70564431	71564431	cg05483391	71609015	FOXP1	5'UTR	71112560	72108649	2134	868	0.77723	0.0438574	0.165794	0.0093516	0.00376692	No
smoking_initiation	16	17070220	18070220	cg08613794	16974291	-	-	16853174	17474191	1457	884	0.000950339	8.85e-06	0.986099	0.00917511	0.00376665	No
smoking_initiation	1	236372829	238352083	cg19137595	236670678	-	-	236171234	237169930	2862	2500	1.38e-07	3.89e-09	0.968948	0.0272851	0.00376663	Yes
smoking_initiation	1	209802043	210802043	cg21954192	209530520	-	-	209030816	210030197	1937	432	0.823127	0.026734	0.141772	0.00460079	0.00376651	No
smoking_initiation	11	65061468	66061468	cg18898540	65317521	LTBP3	Body	64819168	65817307	1321	1030	0.819576	0.045268	0.124516	0.00687367	0.00376647	No
smoking_initiation	7	87942568	88942568	cg10022157	87810902	ADAM22	Body|ExonBnd	87314825	88310538	1488	764	3.33e-56	2.21e-58	0.989677	0.00655641	0.0037664	Yes
smoking_initiation	8	26925349	27925349	cg00718883	26493115	DPYSL2	Body	25993626	26993004	3437	229	0.45568	0.0245703	0.489588	0.0263948	0.0037663	No
smoking_initiation	5	133365452	134365452	cg10811232	134302485	CATSPER3	TSS1500	133803216	134802052	1230	596	0.828492	0.0434411	0.118111	0.00618927	0.00376628	No
smoking_initiation	7	1370794	2370794	cg24603113	1105321	C7orf50	Body	661677	1604320	1768	219	2.54e-12	8.6e-14	0.963583	0.0326511	0.00376621	Yes
smoking_initiation	20	61488382	62488382	cg09587826	62204140	PRIC285	5'UTR	61704249	62703791	2062	1738	0.766031	0.0342029	0.187627	0.00837366	0.00376618	No
smoking_initiation	16	75266873	76266873	cg25736406	75151671	LDHD	TSS1500	74651716	75650542	2361	952	0.784089	0.0473932	0.155365	0.00938703	0.003766	No
smoking_initiation	3	70564431	71564431	cg05515792	71833689	PROK2	Body	71333863	72332608	2269	460	0.760767	0.0443096	0.18064	0.0105173	0.003766	No
smoking_initiation	16	50445156	51445156	cg24244030	51090465	-	-	50590847	51590298	1672	1407	0.807388	0.0612895	0.11856	0.00899624	0.00376563	No
smoking_initiation	5	78808315	80763865	cg05890484	78407552	BHMT	TSS200	77907628	78906773	1967	131	1.8e-12	2.69e-14	0.981615	0.0146198	0.00376551	Yes
smoking_initiation	1	31695819	32695819	cg12866791	31441787	PUM1|SNORD85	TSS1500|Body	30942155	31937298	2008	470	0.759804	0.0520905	0.172516	0.0118236	0.00376534	No
smoking_initiation	20	41515801	42515801	cg14430582	42295543	MYBL2	TSS200	41797018	42794737	2056	1357	0.752534	0.0464316	0.185809	0.0114607	0.00376531	No
smoking_initiation	10	13033053	14033053	cg14820579	14012247	FRMD4A	Body	13512670	14512168	2964	1410	0.748565	0.0555808	0.178816	0.0132733	0.00376493	No
smoking_initiation	2	58789218	61026618	cg10197162	61108677	REL	TSS200	60608759	61608652	1698	800	0.828484	0.0519831	0.108937	0.00683148	0.00376479	No
smoking_initiation	3	55488394	56488394	cg25443515	56769673	ARHGEF3	Body	56269810	57268381	2442	502	0.755637	0.0307995	0.201586	0.00821278	0.00376477	No
smoking_initiation	11	65061468	66061468	cg16632280	65325623	LTBP3	1stExon|5'UTR	64827087	65824994	1331	1044	0.843246	0.046579	0.100844	0.00556662	0.00376467	No
smoking_initiation	11	65061468	66061468	cg12970306	65313081	LTBP3	Body	64814425	65812497	1319	1026	0.848183	0.0468496	0.0959087	0.00529377	0.00376461	No
smoking_initiation	2	100172408	101172408	cg21794943	99872952	LYG2	TSS1500	99373322	100371245	1679	387	0.826784	0.0270859	0.137854	0.00451239	0.00376453	No
smoking_initiation	17	30185935	31185935	cg07320612	29922900	-	-	29425170	30422520	1732	393	0.822314	0.0370602	0.130963	0.00589852	0.00376448	No
smoking_initiation	5	133365452	134365452	cg11924564	133462688	TCF7	Body	132962842	133959863	2063	1052	0.767107	0.0441963	0.174862	0.0100708	0.00376445	No
smoking_initiation	5	160518271	161518271	cg06600429	160975956	GABRB2	TSS1500	160476569	161475368	2163	2046	0.797235	0.0486597	0.141696	0.00864472	0.00376434	No
smoking_initiation	20	61488382	62488382	cg21721340	62682309	SOX18	TSS1500	62183951	62918893	1558	797	0.814767	0.0366372	0.138603	0.00622871	0.00376423	No
smoking_initiation	17	37324339	38324339	cg19919217	38248105	THRA	Body	37748967	38745119	1221	965	0.844145	0.0428792	0.103936	0.00527575	0.00376407	No
smoking_initiation	22	42198430	43198430	cg02745091	42086047	C22orf46|SNU13	TSS1500	41586320	42584466	1703	759	0.82621	0.0460359	0.11745	0.00654045	0.00376393	No
smoking_initiation	19	17960956	18960956	cg10962945	18521616	-	-	18022074	19021010	1386	1312	0.839693	0.0407144	0.110476	0.00535289	0.00376393	No
smoking_initiation	5	133365452	134365452	cg18338046	133452188	TCF7	Body	132952799	133951271	2097	1048	0.766248	0.044188	0.175673	0.0101269	0.00376372	No
smoking_initiation	17	26823322	27823322	cg12019069	27945255	CORO6	Body	27446158	28444183	1189	632	0.856268	0.034899	0.100958	0.004111	0.00376371	No
smoking_initiation	20	61488382	62488382	cg24506237	62684484	-	-	62184816	62918893	1556	795	0.804695	0.0361365	0.14873	0.00667525	0.00376366	No
smoking_initiation	12	55974480	56974480	cg12567901	57134274	PRIM1	Body	56639592	57633210	1189	303	0.85551	0.0534382	0.0821599	0.00512823	0.00376347	No
smoking_initiation	15	35899479	36899479	cg21868992	36871790	C15orf41	TSS200	36372560	37370729	2178	1286	0.786416	0.0402688	0.161296	0.00825549	0.00376343	No
smoking_initiation	11	113494505	114494505	cg09719477	113930430	ZBTB16	TSS1500|1stExon|5'UTR	113430486	114430410	2231	2124	0.774672	0.0520601	0.158834	0.0106703	0.00376337	No
smoking_initiation	2	58789218	61026618	cg18358643	61108264	REL	TSS1500	60608383	61607736	1695	801	0.823207	0.051646	0.114222	0.00716224	0.00376328	No
smoking_initiation	10	13033053	14033053	cg17700374	13920062	FRMD4A	Body	13420125	14419842	2689	1578	0.711136	0.0591592	0.208593	0.017349	0.00376316	No
smoking_initiation	15	77525464	78525464	cg22501608	78449129	IDH3A	Body	77949887	78949127	2507	1537	0.806475	0.0353955	0.14788	0.00648657	0.00376312	No
smoking_initiation	4	143010148	144010148	cg10380019	143184270	INPP4B	Body	142685394	143683702	2192	1381	0.692064	0.0376117	0.252824	0.0137365	0.00376307	No
smoking_initiation	16	50445156	51445156	cg08878368	51183363	SALL1	Body|5'UTR	50683706	51682548	1758	1349	0.693276	0.0533406	0.231791	0.0178302	0.00376296	No
smoking_initiation	17	43621579	45293283	cg12537162	45330878	ITGB3	TSS1500	44833217	45830341	1932	911	3.22e-10	2.21e-11	0.932429	0.0638082	0.00376284	Yes
smoking_initiation	15	77525464	78525464	cg09522251	77906469	LINGO1	Body	77407114	78406241	2234	2065	0.72594	0.0328689	0.227147	0.0102809	0.00376278	No
smoking_initiation	5	164596435	168114971	cg23395449	166405485	-	-	165906059	166905160	1749	1749	0.679636	0.0407538	0.260246	0.0156017	0.00376258	No
smoking_initiation	1	236372829	238352083	cg06558640	236686849	LGALS8|LGALS8-AS1	TSS200|Body|1stExon|5'UTR	236186938	237182317	2839	2509	0.349451	0.00981254	0.61958	0.0173939	0.00376236	No
smoking_initiation	12	55974480	56974480	cg13757735	57081572	PTGES3	Body	56583644	57578288	1161	312	0.835593	0.0520805	0.102199	0.00636603	0.00376221	No
smoking_initiation	3	63734307	64734307	cg25366141	64782524	MIR548A2	Body	64282739	65281934	2728	910	0.704675	0.0143593	0.271672	0.00553216	0.00376204	No
smoking_initiation	5	78808315	80763865	cg23987322	78407566	BHMT	TSS200	77907628	78906773	1967	131	4.65e-07	6.93e-09	0.981618	0.0146199	0.00376198	Yes
smoking_initiation	18	77074374	78074374	cg07138854	77678609	PQLC1	Body	77179472	78015230	1906	1906	0.0133286	0.00862545	0.591504	0.38278	0.00376196	No
smoking_initiation	3	70564431	71564431	cg11570931	71073163	FOXP1	Body	70573246	71573135	1540	1523	0.818721	0.0610411	0.108398	0.00807802	0.00376196	No
smoking_initiation	13	100046450	101712300	cg25119406	99856929	UBAC2	Body	99357092	100356141	2443	805	0.732412	0.0451879	0.205936	0.012702	0.00376159	No
smoking_initiation	5	78808315	80763865	cg10962090	80424630	RASGRF2	Body	79924791	80924085	2283	2068	0.792988	0.0572429	0.136181	0.00982667	0.00376143	No
smoking_initiation	17	30185935	31185935	cg11993565	31158254	MYO1D	Body	30658380	31657675	1774	687	0.0815526	0.0419745	0.576167	0.296545	0.00376141	No
smoking_initiation	11	113494505	114494505	cg18455739	114266901	C11orf71	Body	113766979	114765113	2180	1464	0.729771	0.047394	0.205717	0.0133563	0.00376138	No
smoking_initiation	3	63734307	64734307	cg15316508	64008330	PSMD6	Body	63508820	64499925	2111	1423	0.545069	0.0110081	0.431452	0.00870976	0.00376137	No
smoking_initiation	4	143010148	144010148	cg10978346	143352914	INPP4B	5'UTR	142853001	143852568	2020	1696	0.79347	0.0509622	0.142648	0.0091581	0.00376134	No
smoking_initiation	7	98571478	99571478	cg22748815	99965437	PILRB	3'UTR	99466179	100465355	1290	188	0.794425	0.02847	0.16735	0.0059936	0.00376112	No
smoking_initiation	6	41401763	42401763	cg25663770	41302149	NCR2	TSS1500	40802261	41801022	2042	584	0.792633	0.0481019	0.146611	0.00889348	0.00376098	No
smoking_initiation	19	17960956	18960956	cg19511235	18709437	CRLF1	Body	18210922	19209343	1316	1008	0.744566	0.0365747	0.20503	0.0100678	0.00376076	No
smoking_initiation	1	49011424	52273078	cg10621224	52306763	NRD1	Body|5'UTR	51808567	52802333	929	392	0.887769	0.0308314	0.075037	0.00260221	0.00376074	No
smoking_initiation	11	65061468	66061468	cg10012007	65459860	-	-	64960111	65959519	1365	1240	0.843981	0.0433535	0.103587	0.00531729	0.00376066	No
smoking_initiation	3	180909057	181909057	cg00731253	180546372	-	-	180046708	181037475	1084	66	0.85138	0.0413983	0.0986676	0.00479395	0.00376064	No
smoking_initiation	12	120583279	121583279	cg14704597	120137412	CIT	Body	119638903	120637199	1903	79	7.22e-06	3.27e-07	0.953106	0.0431258	0.00376062	Yes
smoking_initiation	17	15735462	16735462	cg02120380	16827247	-	-	16327250	17326363	1901	563	0.796592	0.0380731	0.154208	0.00736661	0.00376047	No
smoking_initiation	3	58934420	59934420	cg10838533	59094014	-	-	58594184	59593494	1880	1415	0.786192	0.0618473	0.137396	0.0108047	0.00376042	No
smoking_initiation	5	133365452	134365452	cg14047639	133863068	PHF15	5'UTR	133363312	134361062	1362	1359	0.853149	0.046301	0.0918106	0.00497886	0.00376021	No
smoking_initiation	3	52386605	54266212	cg12048331	52302150	WDR82	Body	51811701	52801573	1007	472	0.87506	0.0704051	0.0469978	0.00377756	0.00376007	No
smoking_initiation	6	52395230	53395230	cg14858446	53783012	LRRC1	Body	53283387	54282223	2273	335	0.0101121	0.000123158	0.974144	0.0118606	0.00375983	No
smoking_initiation	1	153706358	155533918	cg23602540	153413801	S100A7L2	TSS1500	152914389	153913770	1953	257	0.750265	0.0420674	0.193085	0.0108225	0.0037598	No
smoking_initiation	22	42198430	43198430	cg06714043	43160110	-	-	42660414	43659191	2500	1318	0.775439	0.0380355	0.174224	0.00854197	0.00375975	No
smoking_initiation	20	61488382	62488382	cg07091478	62379339	ZBTB46	Body	61879339	62879331	1947	1277	0.716211	0.0319629	0.237472	0.0105941	0.00375975	No
smoking_initiation	17	37324339	38324339	cg06972555	38178866	MED24	Body	37679071	38673928	1266	1034	0.846517	0.0498134	0.0943613	0.00554895	0.00375964	No
smoking_initiation	11	113494505	114494505	cg18719395	114426393	FAM55A	5'UTR	113928107	114926393	2274	1223	0.768616	0.0510404	0.165592	0.0109925	0.00375963	No
smoking_initiation	1	209802043	210802043	cg09551155	209559561	-	-	209061434	210059050	1919	506	0.800657	0.0258985	0.164372	0.00531311	0.00375952	No
smoking_initiation	11	65061468	66061468	cg03857673	65769520	BANF1|EIF1AD	TSS200|1stExon|5'UTR	65269897	66269464	1380	1174	0.855219	0.0519093	0.0840167	0.00509581	0.00375928	No
smoking_initiation	10	102686838	105665256	cg19547319	102987993	FLJ41350|LBX1	TSS1500|Body	102489331	103482029	1718	1365	0.816049	0.0563076	0.115892	0.00799281	0.00375913	No
smoking_initiation	4	35001032	36001032	cg15339249	36282498	DTHD1	TSS1500	35782993	36782263	2919	744	0.733836	0.031469	0.221444	0.00949238	0.00375899	No
smoking_initiation	11	45893574	46893574	cg10082662	47282094	NR1H3	Body	46782472	47782076	1271	123	0.833209	0.0520828	0.104425	0.00652374	0.00375897	No
smoking_initiation	11	111492273	113412811	cg10245123	113906981	-	-	113407114	114406946	2220	12	0.751838	0.0505442	0.181651	0.0122082	0.00375883	No
smoking_initiation	11	113494505	114494505	cg10245123	113906981	-	-	113407114	114406946	2220	2068	0.751838	0.0505442	0.181651	0.0122082	0.00375883	No
smoking_initiation	10	10633823	11633823	cg10608230	11344307	CUGBP2	Body	10844407	11844148	2322	1759	0.798224	0.0794309	0.107857	0.0107291	0.00375882	No
smoking_initiation	15	77525464	78525464	cg06762398	78372177	-	-	77872191	78872027	2489	1696	0.447121	0.0187531	0.509021	0.0213455	0.00375877	No
smoking_initiation	20	61488382	62488382	cg04278197	62732060	-	-	62232342	62918893	1448	687	0.452951	0.0198653	0.501437	0.021988	0.0037587	No
smoking_initiation	10	102686838	105665256	cg22399671	103384887	FBXW4	Body	102885199	103883909	1360	1360	0.630653	0.0449919	0.299251	0.0213453	0.00375867	No
smoking_initiation	4	14958598	15958598	cg10514235	15003844	-	-	14503932	15503368	2437	1227	0.764827	0.0447175	0.176388	0.0103092	0.00375824	No
smoking_initiation	11	65061468	66061468	cg17703996	65392934	PCNXL3	Body	64895202	65891432	1345	1127	0.809289	0.0421182	0.137673	0.00716122	0.00375811	No
smoking_initiation	22	37897797	38897797	cg20570841	38348286	POLR2F|C22orf23	TSS1500|Body	37849448	38848204	1567	1519	0.832389	0.0571845	0.0998148	0.00685344	0.00375802	No
smoking_initiation	11	113494505	114494505	cg05189794	114133363	-	-	113634068	114633098	2181	1775	0.771585	0.0537776	0.159749	0.0111304	0.00375792	No
smoking_initiation	12	55974480	56974480	cg22578866	57033283	ATP5B	Body	56533362	57532982	1162	332	0.845315	0.0527707	0.0923922	0.00576403	0.00375791	No
smoking_initiation	22	42198430	43198430	cg03450393	42079820	SNU13	Body|5'UTR	41580713	42579520	1705	753	0.81316	0.0454686	0.130329	0.00728373	0.00375788	No
smoking_initiation	12	132880790	133880790	cg06918159	133317533	ANKLE2	Body	132826881	133817108	1786	1785	0.317584	0.0147003	0.634588	0.02937	0.00375787	No
smoking_initiation	5	154339646	155339646	cg08572808	154239374	CNOT8	5'UTR	153739585	154739130	2011	953	0.771106	0.0338981	0.183188	0.00804928	0.00375786	No
smoking_initiation	11	32456492	33456492	cg11782902	33572702	KIAA1549L	Body	33072936	34072538	1780	556	0.831911	0.0314125	0.128086	0.0048327	0.00375785	No
smoking_initiation	2	58789218	61026618	cg15597434	61070916	-	-	60571065	61570886	1711	899	0.827341	0.053521	0.108373	0.00700692	0.00375781	No
smoking_initiation	11	45893574	46893574	cg18262482	47029494	C11orf49	Body	46533483	47529037	1152	307	0.86473	0.049754	0.0773135	0.00444463	0.00375769	No
smoking_initiation	22	37897797	38897797	cg03662644	37962746	CDC42EP1	Body	37462936	38462680	1679	837	0.799069	0.0541153	0.133988	0.00907033	0.0037575	No
smoking_initiation	20	61488382	62488382	cg14552772	62339237	ZGPAT|ARFRP1	TSS200|1stExon|5'UTR	61839585	62838933	1956	1388	0.787541	0.0351533	0.166136	0.00741201	0.00375742	No
smoking_initiation	4	111967612	112967612	cg14369455	113300768	ALPK1	Body	112801865	113800133	1887	260	0.454878	0.00523059	0.530044	0.00609116	0.00375716	No
smoking_initiation	10	125180419	126180419	cg04277300	125927893	-	-	125427898	126427037	2093	1329	1.08e-73	2.56e-75	0.973107	0.0231361	0.00375706	Yes
smoking_initiation	11	111492273	113412811	cg05183271	113577386	TMPRSS5	TSS1500	113077541	114077078	2020	516	0.57742	0.0423992	0.350678	0.0257461	0.00375682	No
smoking_initiation	11	113494505	114494505	cg05183271	113577386	TMPRSS5	TSS1500	113077541	114077078	2020	1364	0.57742	0.0423992	0.350678	0.0257461	0.00375682	No
smoking_initiation	17	26823322	27823322	cg23240026	28258647	SSH2|EFCAB5	TSS1500|5'UTR	27758942	28756149	1055	107	0.863463	0.0392653	0.0894514	0.00406398	0.00375678	No
smoking_initiation	16	50445156	51445156	cg00573835	51188762	-	-	50689442	51688580	1759	1341	0.756587	0.0582535	0.168437	0.0129651	0.00375654	No
smoking_initiation	12	55974480	56974480	cg22723867	57145870	PRIM1	Body	56655658	57645789	1199	302	0.83718	0.0525442	0.100232	0.00628714	0.00375641	No
smoking_initiation	11	63633552	64633552	cg15929437	65101539	DPF2	Body	64601933	65601466	1265	42	0.839006	0.0461641	0.105285	0.00578926	0.00375634	No
smoking_initiation	11	65061468	66061468	cg15929437	65101539	DPF2	Body	64601933	65601466	1265	728	0.839006	0.0461641	0.105285	0.00578926	0.00375634	No
smoking_initiation	20	61488382	62488382	cg05495792	62209878	-	-	61709904	62707481	2018	1687	0.673365	0.0299668	0.280435	0.0124765	0.00375626	No
smoking_initiation	10	102686838	105665256	cg11027005	102989320	FLJ41350|LBX1	TSS200|TSS1500	102489331	103488712	1720	1367	0.814959	0.0562365	0.11698	0.00806848	0.00375616	No
smoking_initiation	9	119896391	120896391	cg07343162	119448853	TRIM32|ASTN2	TSS1500|Body|5'UTR	118949998	119948661	2517	131	0.625417	0.0198029	0.340254	0.0107699	0.00375613	No
smoking_initiation	20	41515801	42515801	cg00812327	42219091	IFT52	TSS200	41721166	42718791	1944	1485	0.794576	0.0490787	0.143716	0.00887319	0.00375605	No
smoking_initiation	1	49011424	52273078	cg26009944	52210504	OSBPL9	Body|5'UTR	51717112	52709686	912	448	0.867177	0.0424065	0.082624	0.00403671	0.00375596	No
smoking_initiation	12	132880790	133880790	cg21879571	133141590	FBRSL1	Body	132641615	133531127	1600	1439	0.766872	0.0344035	0.186601	0.00836758	0.00375586	No
smoking_initiation	11	63633552	64633552	cg10893439	64642604	EHD1	Body	64142979	65142455	1020	472	0.886829	0.0618231	0.0444941	0.00309804	0.00375582	No
smoking_initiation	11	65061468	66061468	cg10893439	64642604	EHD1	Body	64142979	65142455	1020	53	0.886829	0.0618231	0.0444941	0.00309804	0.00375582	No
smoking_initiation	2	32308804	33308804	cg18399629	32946576	TTC27	Body	32446613	33446335	1908	1559	0.812988	0.0394986	0.137101	0.00665723	0.00375564	No
smoking_initiation	11	72809393	73809393	cg15903837	72974996	P2RY6	TSS1500	72476007	73473941	1150	877	0.868431	0.0300272	0.0945215	0.00326445	0.00375556	No
smoking_initiation	7	87942568	88942568	cg00146168	87811159	ADAM22	Body	87314825	88310538	1488	764	5.26e-05	3.49e-07	0.989635	0.00655615	0.00375547	Yes
smoking_initiation	12	132880790	133880790	cg17904068	133420801	CHFR	Body	132967411	133827664	1781	1781	0.752093	0.0348032	0.200093	0.00925557	0.00375546	No
smoking_initiation	11	65061468	66061468	cg16420888	65687479	DRAP1|C11orf68	TSS1500|Body	65188055	66186997	1426	1296	0.83457	0.0468238	0.108753	0.00609786	0.00375515	No
smoking_initiation	1	33295572	34295572	cg05503905	34099537	CSMD2	Body	33599737	34599396	2000	1332	0.765363	0.0513494	0.168248	0.0112843	0.00375508	No
smoking_initiation	22	37897797	38897797	cg18809261	38014259	GGA1	Body|5'UTR	37516370	38514000	1610	890	0.811378	0.0558247	0.120739	0.00830337	0.00375493	No
smoking_initiation	17	37324339	38324339	cg02030908	38249592	NR1D1|THRA	Body	37749811	38748406	1217	960	0.865014	0.0436414	0.0833865	0.00420323	0.00375493	No
smoking_initiation	11	131598205	132598205	cg10966440	132745701	OPCML	Body	132247254	133245195	2366	902	0.768779	0.0325605	0.18699	0.00791591	0.00375475	No
smoking_initiation	5	133365452	134365452	cg25883937	134301136	-	-	133802422	134800877	1229	597	0.851537	0.0446427	0.0950847	0.00498116	0.00375472	No
smoking_initiation	12	132880790	133880790	cg15108326	133381454	GOLGA3	Body	132887351	133827664	1786	1786	0.793983	0.036752	0.158192	0.00731864	0.00375457	No
smoking_initiation	11	65061468	66061468	cg01162064	65430745	RELA	TSS1500	64931911	65930667	1354	1185	0.842251	0.0433406	0.105242	0.00541179	0.00375443	No
smoking_initiation	1	38257237	39257237	cg00764894	38453895	SF3A3	Body	37954413	38952353	1850	1277	0.832348	0.0242068	0.135746	0.00394409	0.00375428	No
smoking_initiation	5	133365452	134365452	cg13698358	134389957	C5orf66	5'UTR	133891073	134889375	1173	413	0.867696	0.0351055	0.0898142	0.00362998	0.00375427	No
smoking_initiation	3	55488394	56488394	cg18089380	55232663	-	-	54733133	55732594	2418	443	0.527176	0.0129365	0.445212	0.0109214	0.00375413	No
smoking_initiation	9	20176454	21176454	cg21233902	20271083	-	-	19771182	20770487	2004	1095	0.795369	0.0364778	0.157194	0.00720558	0.00375412	No
smoking_initiation	6	26754967	30729306	cg20891813	29691735	HLA-F	Body	29192953	30191677	7253	7253	0.00455493	0.0018041	0.709052	0.280835	0.0037541	No
smoking_initiation	17	15735462	16735462	cg02671941	16849388	TNFRSF13B	Body	16349474	17349300	1890	512	0.707664	0.0197478	0.261539	0.00729464	0.0037541	No
smoking_initiation	10	102686838	105665256	cg05947505	102800464	SFXN3	3'UTR	102301165	103300166	1826	1151	0.806811	0.0554271	0.125397	0.00861089	0.00375404	No
smoking_initiation	11	65061468	66061468	cg15079184	65181501	-	-	64683571	65679835	1230	783	0.847587	0.0470898	0.0962269	0.00534237	0.00375393	No
smoking_initiation	10	102686838	105665256	cg00909259	103024213	-	-	102524470	103521325	1659	1381	0.791533	0.0539621	0.141133	0.00961786	0.00375389	No
smoking_initiation	12	132880790	133880790	cg20531039	133131658	FBRSL1	Body	132635521	133531127	1615	1439	0.810984	0.0364257	0.142442	0.00639409	0.00375389	No
smoking_initiation	2	181527603	182527603	cg03412497	181512606	-	-	181012829	182012093	2500	1133	0.0668186	0.0481771	0.512055	0.369195	0.0037538	No
smoking_initiation	20	61488382	62488382	cg22368204	62055252	KCNQ2	Body	61555990	62553498	2184	2123	0.620254	0.0354974	0.322067	0.0184283	0.00375379	Yes
smoking_initiation	18	38797254	39797254	cg22717389	38655461	-	-	38156482	39155160	2395	641	0.386342	0.0249618	0.549446	0.0354963	0.00375379	No
smoking_initiation	1	31695819	32695819	cg00776186	31455077	PUM1	Body	30956412	31955012	2039	521	0.783073	0.0537359	0.149203	0.0102348	0.00375362	No
smoking_initiation	11	121030888	122030888	cg10284884	121000571	TECTA	Body	120501806	121499336	1933	872	0.826126	0.0226184	0.143575	0.00392716	0.00375348	No
smoking_initiation	17	37324339	38324339	cg12487464	38218943	THRA	TSS200|TSS1500	37719644	38713686	1246	1005	0.827493	0.0441476	0.118299	0.0063076	0.00375346	No
smoking_initiation	2	112740183	113740183	cg23609935	113764198	IL36A	Body	113267124	114261328	2045	997	0.763587	0.0481236	0.173599	0.010937	0.00375326	No
smoking_initiation	20	24695509	25695509	cg12285945	25194912	ENTPD6	Body	24695916	25694691	2552	2552	0.780113	0.0408939	0.166515	0.00872504	0.00375325	No
smoking_initiation	2	100172408	101172408	cg07417951	100186291	AFF3	Body	99687490	100686173	1655	836	0.799228	0.0401635	0.149353	0.00750168	0.00375322	No
smoking_initiation	20	41515801	42515801	cg02300724	42136214	L3MBTL1	TSS200	41637018	42634362	1849	1599	0.798383	0.0486712	0.140624	0.00856897	0.00375313	No
smoking_initiation	10	102686838	105665256	cg27546699	103404026	FBXW4	Body	102904349	103903185	1336	1336	0.843621	0.059996	0.0864833	0.00614671	0.0037531	No
smoking_initiation	2	165750244	166750244	cg06381284	166985473	SCN1A|LOC101929680	Body|5'UTR	166486078	167484877	2514	471	0.768004	0.0426048	0.175885	0.00975344	0.00375298	No
smoking_initiation	20	61488382	62488382	cg04499553	62491832	ABHD16B	TSS1500	61992894	62918893	1870	1109	0.810893	0.0381793	0.140561	0.00661428	0.00375292	No
smoking_initiation	6	158382320	159382320	cg15529893	159090456	SYTL3	Body	158590527	159590376	3197	2579	0.312343	0.0232263	0.614953	0.0457251	0.0037528	No
smoking_initiation	16	75266873	76266873	cg02751838	75148330	LDHD	Body	74649187	75647956	2369	946	0.789201	0.0477063	0.150261	0.00907934	0.00375267	No
smoking_initiation	20	61488382	62488382	cg17987827	62813874	MYT1	5'UTR	62313878	62918893	1215	454	0.830548	0.0345088	0.125961	0.00522985	0.00375252	No
smoking_initiation	4	143010148	144010148	cg20145617	144146656	-	-	143647418	144646631	1926	697	0.813648	0.0259114	0.151856	0.00483224	0.00375229	No
smoking_initiation	8	64412021	65412021	cg05442360	64381393	LOC102724612	Body	63881524	64880957	1900	613	0.76761	0.0543247	0.162795	0.0115175	0.00375223	No
smoking_initiation	1	45996709	46996709	cg10636391	45672074	ZSWIM5	1stExon|5'UTR	45175120	46172062	1783	341	0.798182	0.0215595	0.171868	0.00463853	0.00375208	No
smoking_initiation	12	132880790	133880790	cg15977716	132918445	-	-	132419157	133418396	1495	1115	0.829409	0.0290816	0.133094	0.00466293	0.003752	No
smoking_initiation	1	49011424	52273078	cg07277470	51811427	TTC39A	TSS1500	51312619	52311268	867	830	0.856102	0.0458265	0.0895304	0.00478874	0.00375185	No
smoking_initiation	12	132880790	133880790	cg25977879	133085193	FBRSL1	Body	132586041	133531127	1685	1439	0.820075	0.0370729	0.133088	0.00601271	0.00375181	No
smoking_initiation	11	65061468	66061468	cg27428723	65145742	SLC25A45	Body	64646034	65645580	1239	751	0.825261	0.0455592	0.118869	0.00655852	0.00375179	No
smoking_initiation	11	32456492	33456492	cg03292992	33759043	CD59	TSS1500	33259814	34257577	1858	249	0.801896	0.0305765	0.157764	0.00601182	0.00375152	No
smoking_initiation	4	30684484	31684484	cg03447013	31577307	-	-	31077443	32076509	2619	1722	0.711266	0.0441285	0.226788	0.0140667	0.00375141	No
smoking_initiation	14	27856733	29816842	cg03878020	27386088	-	-	26887454	27885913	1669	55	0.78109	0.0345102	0.173008	0.0076401	0.00375137	No
smoking_initiation	19	17960956	18960956	cg26902277	18885995	CRTC1	Body	18386367	19385411	1279	609	0.847118	0.0395489	0.104698	0.00488423	0.00375126	No
smoking_initiation	2	58789218	61026618	cg11613383	61412361	AHSA2	Body	60913101	61912108	1665	203	0.786371	0.013843	0.192648	0.00338755	0.00375113	No
smoking_initiation	6	41401763	42401763	cg19126084	42358297	TRERF1	5'UTR	41860252	42857827	1683	902	0.317399	0.025955	0.603545	0.0493504	0.00375107	No
smoking_initiation	10	114878364	115878364	cg12042366	115327005	HABP2	Body|5'UTR	114833627	115826508	2027	1976	0.745146	0.0332108	0.208599	0.00929339	0.00375107	No
smoking_initiation	12	132880790	133880790	cg20702204	133430077	CHFR	Body	132967411	133827664	1781	1781	0.805071	0.0372548	0.147119	0.0068042	0.00375101	No
smoking_initiation	5	133365452	134365452	cg02951681	133984105	SEC24A	TSS1500	133484344	134480998	1293	1100	0.849542	0.0449885	0.0966066	0.00511216	0.003751	No
smoking_initiation	20	61488382	62488382	cg07382590	62284780	STMN3	TSS200	61785659	62784318	1974	1503	0.794012	0.0354712	0.159638	0.00712782	0.00375098	No
smoking_initiation	1	31695819	32695819	cg09782763	31230737	LAPTM5	TSS200	30730821	31730086	2279	71	0.778782	0.0507202	0.156555	0.0101923	0.00375087	No
smoking_initiation	4	135906155	136906155	cg06880102	137334026	-	-	136836192	137833802	2060	131	0.7951	0.0484507	0.143932	0.00876697	0.00375085	No
smoking_initiation	4	136974783	137974783	cg06880102	137334026	-	-	136836192	137833802	2060	1764	0.7951	0.0484507	0.143932	0.00876697	0.00375085	No
smoking_initiation	12	132880790	133880790	cg05054531	132929737	-	-	132430704	133429634	1542	1171	0.830049	0.0328931	0.128229	0.00507768	0.00375083	No
smoking_initiation	15	35899479	36899479	cg23573148	36145858	DPH6-AS1	Body	35646414	36645071	1993	1613	0.792105	0.0459372	0.149538	0.00866856	0.0037508	No
smoking_initiation	1	49011424	52273078	cg08702671	52093583	OSBPL9	Body	51593621	52591385	866	523	0.479659	0.0259981	0.465372	0.02522	0.0037508	No
smoking_initiation	1	179283167	180283167	cg13931925	179545216	NPHS2	TSS200	179045473	180045094	3103	2584	0.191026	0.00747218	0.767725	0.0300266	0.00375076	No
smoking_initiation	7	1370794	2370794	cg01468590	889447	SUN1	Body	661677	1389397	1579	30	0.814732	0.0269218	0.149654	0.00494137	0.00375069	No
smoking_initiation	1	33295572	34295572	cg23670774	33367888	TMEM54	TSS1500	32875280	33867447	1302	810	0.837127	0.0509489	0.101971	0.00620239	0.00375058	No
smoking_initiation	1	45996709	46996709	cg05683586	46010892	-	-	45511099	46510642	1759	985	0.787983	0.0479224	0.151155	0.00918896	0.00375055	No
smoking_initiation	12	132880790	133880790	cg21725878	132956918	-	-	132457375	133456222	1633	1282	0.842422	0.0359118	0.113098	0.00481751	0.00375052	No
smoking_initiation	3	70564431	71564431	cg10991362	71496483	FOXP1	5'UTR	70996636	71996178	1821	918	0.788291	0.0476531	0.151171	0.00913473	0.00375033	No
smoking_initiation	20	24695509	25695509	cg04974899	25177027	ENTPD6	Body|5'UTR	24678114	25674507	2555	2529	0.74788	0.0394907	0.198406	0.0104728	0.00375033	No
smoking_initiation	7	1370794	2370794	cg15549450	974745	ADAP1	Body	661677	1473997	1636	87	0.840039	0.0279672	0.124115	0.00412839	0.00375027	No
smoking_initiation	11	111492273	113412811	cg03742338	111749873	C11orf1|FDXACB1	TSS200|1stExon|5'UTR	111250214	112249824	1194	808	0.878611	0.0328292	0.0817587	0.00305115	0.00375013	No
smoking_initiation	2	112740183	113740183	cg17856763	113810766	IL36B	TSS1500	113310774	114293133	1937	886	0.801471	0.0463821	0.140282	0.00811454	0.00375013	No
smoking_initiation	1	17936657	18936657	cg01585867	18994773	PAX7	Body	18495745	19493369	2407	1082	0.808846	0.0318999	0.149608	0.00589661	0.00374996	No
smoking_initiation	11	41942826	42942826	cg18648269	43410742	TTC17	Body	42911233	43910665	2524	187	0.206938	0.00383814	0.771174	0.0142994	0.00374981	No
smoking_initiation	5	133365452	134365452	cg17025730	133859798	-	-	133360500	134357536	1362	1356	0.836813	0.0453989	0.108173	0.00586488	0.00374974	No
smoking_initiation	20	61488382	62488382	cg27392956	62887462	PCMTD2	5'UTR	62387549	62918893	1059	298	0.880107	0.0314178	0.0818086	0.00291663	0.0037496	No
smoking_initiation	7	87942568	88942568	cg13667077	87811092	ADAM22	Body	87314825	88310538	1488	764	0.0215274	0.000142696	0.968167	0.00641384	0.00374948	No
smoking_initiation	10	10633823	11633823	cg12027043	10836084	SFTA1P	Body	10336104	11335948	2469	1757	2.81e-11	2.24e-12	0.922689	0.073561	0.00374946	Yes
smoking_initiation	10	9543159	10543159	cg12027043	10836084	SFTA1P	Body	10336104	11335948	2469	405	2.81e-11	2.24e-12	0.922689	0.073561	0.00374946	Yes
smoking_initiation	16	49266772	50266772	cg05261686	50743296	NOD2	Body	50247680	51242789	1520	15	0.703856	0.0529106	0.222743	0.0167404	0.00374926	No
smoking_initiation	16	50445156	51445156	cg05261686	50743296	NOD2	Body	50247680	51242789	1520	1221	0.703856	0.0529106	0.222743	0.0167404	0.00374926	No
smoking_initiation	7	132583234	134089846	cg06741594	132260475	PLXNA4	5'UTR	131760946	132760123	1845	303	0.806301	0.0470335	0.135043	0.00787364	0.00374925	No
smoking_initiation	11	45893574	46893574	cg27604221	47268689	ACP2|NR1H3	TSS1500|Body|5'UTR	46769788	47766112	1254	134	0.841106	0.051543	0.0976228	0.00597857	0.00374923	No
smoking_initiation	22	37897797	38897797	cg01857615	38511767	PLA2G6	Body	38012466	39010027	1461	1375	0.657233	0.0448256	0.275412	0.0187803	0.00374911	No
smoking_initiation	1	17936657	18936657	cg15992107	18968054	PAX7	Body	18468093	19466708	2484	1190	0.758792	0.0306152	0.198825	0.00801832	0.00374899	No
smoking_initiation	3	180909057	181909057	cg18555199	180630509	FXR1	1stExon|5'UTR	180130710	181130272	1030	155	0.866506	0.0523916	0.072947	0.00440685	0.00374891	No
smoking_initiation	2	165750244	166750244	cg19098619	167193695	SCN9A	5'UTR	166694257	167692841	2648	123	0.717314	0.0400109	0.226307	0.0126194	0.00374857	No
smoking_initiation	10	102686838	105665256	cg00409684	102984527	-	-	102484950	103482029	1722	1365	0.804402	0.0555142	0.127538	0.00879802	0.00374845	No
smoking_initiation	19	17960956	18960956	cg24867215	18709521	CRLF1	Body	18210922	19209445	1317	1008	0.773563	0.0380066	0.176036	0.00864526	0.00374839	No
smoking_initiation	13	96323724	97323724	cg13411813	97649981	-	-	97153266	98149831	1252	169	0.817293	0.0312765	0.142242	0.00543963	0.00374837	No
smoking_initiation	3	146606319	148216635	cg13263213	147997832	-	-	147498657	148497276	1980	1321	0.767532	0.0359245	0.184179	0.0086168	0.00374825	No
smoking_initiation	9	133834588	135407263	cg01634475	134064634	NUP214	Body	133565387	134564583	1766	1374	0.825732	0.0850238	0.0775175	0.00797805	0.00374822	No
smoking_initiation	20	41515801	42515801	cg15139685	42136218	L3MBTL1	TSS200	41637018	42634362	1849	1599	0.815631	0.0497226	0.12338	0.00751779	0.00374818	No
smoking_initiation	12	55974480	56974480	cg24849789	57061323	PTGES3	Body	56564811	57559809	1159	318	0.845332	0.0527036	0.0924553	0.00576053	0.00374812	No
smoking_initiation	12	69155167	70155167	cg00603625	70636487	CNOT2	TSS1500	70137116	71135522	2987	45	0.752611	0.0423144	0.190614	0.0107132	0.00374808	No
smoking_initiation	10	102686838	105665256	cg26991946	102732224	SEMA4G	TSS200	102232879	103231641	1826	1043	0.748516	0.0493624	0.186104	0.0122693	0.00374799	No
smoking_initiation	1	17936657	18936657	cg04929510	18043864	-	-	17545548	18543784	2278	1328	0.791813	0.0299428	0.168142	0.00635463	0.00374797	No
smoking_initiation	22	37897797	38897797	cg19705237	37882553	MFNG	TSS200	37383047	38381825	1748	764	0.837889	0.0504666	0.10177	0.00612594	0.00374779	No
smoking_initiation	2	102926177	105131814	cg21880222	103327770	SLC9A2	3'UTR	102828378	103827223	2075	1823	0.753116	0.113054	0.113107	0.0169754	0.00374754	No
smoking_initiation	4	30684484	31684484	cg14566573	31238581	-	-	30739672	31737628	2527	2449	0.763982	0.043152	0.179011	0.0101073	0.00374741	No
smoking_initiation	12	69155167	70155167	cg23476262	70559761	-	-	70059926	71058932	3100	293	0.734368	0.0444826	0.204989	0.012413	0.00374737	No
smoking_initiation	4	143010148	144010148	cg21534371	143297775	INPP4B	Body	142797814	143797205	2122	1601	0.772657	0.049099	0.164074	0.0104224	0.00374725	No
smoking_initiation	10	21532942	22532942	cg17028170	22938620	PIP4K2A	Body	22439178	23438601	1411	124	0.799931	0.0354765	0.154018	0.00682688	0.00374711	No
smoking_initiation	8	8208714	11263655	cg20730280	11660568	FDFT1	TSS200|Body|1stExon|5'UTR	11160752	11894717	2291	284	0.75781	0.0337237	0.196001	0.00871858	0.00374687	No
smoking_initiation	1	49011424	52273078	cg11585605	52401955	RAB3B	Body	51902078	52901752	917	331	0.879703	0.0305627	0.0831046	0.00288348	0.00374679	No
smoking_initiation	3	52386605	54266212	cg21194499	52188578	WDR51A	1stExon|5'UTR	51689306	52687686	893	312	0.867187	0.0519009	0.0728111	0.00435397	0.00374677	No
smoking_initiation	12	111404371	113118346	cg09058293	111862997	SH2B3	Body	111363243	112361909	779	678	0.876152	0.0478896	0.0684727	0.0037389	0.00374669	No
smoking_initiation	15	73548768	74548768	cg12979719	74287690	STOML1|PML	TSS1500|Body	73788371	74787167	1544	1227	0.307562	0.00510924	0.672416	0.0111665	0.00374666	No
smoking_initiation	10	102686838	105665256	cg04273871	102894227	TLX1	Body	102394680	103394041	1815	1283	0.805977	0.0556628	0.125921	0.00869267	0.00374666	No
smoking_initiation	7	1370794	2370794	cg17102910	1126249	C7orf50|GPER	TSS200|TSS1500|Body	661677	1621136	1794	245	0.789095	0.0270045	0.174197	0.00595764	0.00374643	No
smoking_initiation	11	45893574	46893574	cg03059010	46722528	ARHGAP1|ZNF408	TSS200|TSS1500|1stExon|5'UTR	46222763	47222297	832	522	0.893287	0.026864	0.0738847	0.00221821	0.00374629	No
smoking_initiation	19	17960956	18960956	cg15481787	18303865	MPV17L2	TSS200	17804462	18803172	1477	1233	0.818424	0.0399232	0.131496	0.0064107	0.00374615	No
smoking_initiation	20	61488382	62488382	cg01511561	62577931	UCKL1	Body	62078360	62918893	1701	940	0.803605	0.0369485	0.148859	0.00684057	0.00374611	No
smoking_initiation	20	61488382	62488382	cg11948800	62186566	C20orf195	5'UTR	61686582	62686202	2093	1801	0.788862	0.0354328	0.164571	0.00738818	0.00374598	No
smoking_initiation	1	33295572	34295572	cg13015035	33327445	-	-	32831543	33826079	1211	716	0.861526	0.034813	0.0960378	0.003877	0.00374582	No
smoking_initiation	12	132880790	133880790	cg08818195	133066505	FBRSL1	TSS1500	132568030	133531127	1715	1439	0.797378	0.0361601	0.155661	0.00705527	0.00374574	No
smoking_initiation	12	111404371	113118346	cg16201354	112700042	HECTD4	Body	112206685	113199343	1052	900	0.000451258	0.000241469	0.648534	0.347028	0.00374574	Yes
smoking_initiation	1	31695819	32695819	cg00317609	31600445	-	-	31101036	32097527	1784	768	0.793342	0.0532286	0.140276	0.00940794	0.0037457	No
smoking_initiation	2	161601261	163302993	cg26888760	161351126	RBMS1	TSS1500	160852712	161851098	2457	868	0.74771	0.0519277	0.183852	0.0127646	0.00374569	No
smoking_initiation	11	65061468	66061468	cg09466807	65767062	EIF1AD	Body	65269897	66266706	1379	1174	0.827689	0.0502373	0.111561	0.00676754	0.00374562	No
smoking_initiation	17	30185935	31185935	cg22652275	30036710	-	-	29536901	30534311	1798	518	0.814548	0.0369409	0.138488	0.0062769	0.0037456	No
smoking_initiation	1	33295572	34295572	ch.1.1103899F	34233064	CSMD2	Body	33733368	34732888	2082	1122	0.787323	0.0526917	0.146443	0.00979694	0.00374557	No
smoking_initiation	10	102686838	105665256	cg09586183	102890514	TLX1NB|TLX1	TSS1500|5'UTR	102390727	103388129	1807	1271	0.79556	0.0549457	0.136337	0.00941243	0.00374538	No
smoking_initiation	16	9673748	10673748	cg13717768	10713540	-	-	10213643	11213449	2433	1209	0.161045	0.0032989	0.815215	0.0166954	0.00374537	No
smoking_initiation	6	158382320	159382320	cg01923429	159186810	EZR	3'UTR	158686901	159686740	3011	2170	0.448357	0.0305289	0.48439	0.0329787	0.00374529	No
smoking_initiation	11	45893574	46893574	cg18215878	47152876	C11orf49	Body	46654404	47650993	1200	246	0.856468	0.0498309	0.0850133	0.00494248	0.0037452	No
smoking_initiation	3	172853739	173853739	cg05647401	173865018	NLGN1	Body	173366009	174364733	2093	822	0.798249	0.0492574	0.140107	0.00864178	0.00374502	No
smoking_initiation	5	50321338	51321338	cg22818433	50259775	-	-	49759908	50759415	2004	833	0.790653	0.0636968	0.131329	0.0105764	0.00374449	No
smoking_initiation	7	110600585	111600585	cg05962824	110472392	IMMP2L	Body	109972525	110971919	1604	418	0.797892	0.0410778	0.149588	0.0076975	0.00374444	No
smoking_initiation	19	3974725	4974725	cg11395893	4247036	CCDC94	TSS200	3749544	4744642	1308	1028	1.63e-11	1.97e-13	0.984352	0.0119039	0.00374438	Yes
smoking_initiation	20	41515801	42515801	cg16862791	42142596	L3MBTL	TSS1500	41642665	42640613	1853	1592	0.817401	0.049951	0.121484	0.00742007	0.00374424	No
smoking_initiation	3	131445722	132445722	cg08643953	132379052	ACAD11|UBA5	TSS200|5'UTR	131879146	132878424	2566	1196	0.768918	0.0581134	0.157337	0.0118875	0.00374424	No
smoking_initiation	10	125180419	126180419	cg02313554	125731617	-	-	125231796	126231605	2211	2010	2.57e-22	4.81e-24	0.977973	0.0182831	0.00374405	Yes
smoking_initiation	11	65061468	66061468	cg04238983	65210600	MIR612	TSS1500	64712696	65705432	1220	805	0.8016	0.0443926	0.142382	0.00788136	0.003744	No
smoking_initiation	12	132880790	133880790	cg25117844	133380057	GOLGA3	Body	132887351	133827664	1786	1786	0.806981	0.0373536	0.145204	0.00671748	0.00374399	No
smoking_initiation	2	165750244	166750244	cg01790523	167229656	SCN9A	5'UTR	166729682	167727209	2603	39	0.708096	0.0393428	0.235724	0.0130934	0.00374396	No
smoking_initiation	10	102686838	105665256	cg23893379	102747118	C10orf2|MRPL43	TSS200|1stExon	102247408	103246186	1821	1061	0.787563	0.0520163	0.146973	0.0097034	0.00374389	No
smoking_initiation	3	59957882	60957882	cg15970800	60818194	FHIT	5'UTR	60319405	61318184	2951	2051	0.761851	0.0312004	0.195214	0.00799094	0.00374354	No
smoking_initiation	17	43621579	45293283	cg09771226	45786313	TBKBP1	Body	45287504	46283306	2070	10	0.813336	0.0363611	0.140291	0.00626813	0.00374349	No
smoking_initiation	1	17936657	18936657	cg15673188	18689063	IGSF21	Body	18190062	19188835	2539	1868	0.76916	0.0502583	0.165996	0.0108427	0.00374342	No
smoking_initiation	15	98704101	99704101	cg00718470	98964982	-	-	98465145	99464454	2629	1906	0.76501	0.0726327	0.144864	0.0137501	0.00374333	No
smoking_initiation	12	132880790	133880790	cg12156655	133385318	GOLGA3	Body	132887351	133827664	1786	1786	0.828141	0.0383331	0.124045	0.00573807	0.00374332	No
smoking_initiation	20	61488382	62488382	cg03873930	62340664	ZGPAT|ARFRP1	TSS1500|Body	61840878	62840655	1957	1385	0.803285	0.0358631	0.150398	0.00671085	0.00374318	No
smoking_initiation	11	65061468	66061468	cg14894216	65794352	CATSPER1	TSS1500	65294799	66293779	1424	1168	3.45e-09	2.15e-10	0.938007	0.0582501	0.00374316	Yes
smoking_initiation	12	132880790	133880790	cg14169368	133179968	LRCOL1	3'UTR	132680311	133531127	1552	1439	0.770542	0.0343541	0.183197	0.00816397	0.0037431	No
smoking_initiation	11	65061468	66061468	cg00211126	65404405	PCNXL3|SIPA1	TSS1500|Body	64904908	65903592	1355	1147	0.843682	0.0438485	0.103358	0.00536807	0.00374306	No
smoking_initiation	17	43621579	45293283	cg04970158	43208740	ACBD4|PLCD3	TSS1500|Body	42708855	43708418	1733	168	0.820747	0.0518393	0.116327	0.0073436	0.00374298	No
smoking_initiation	1	49011424	52273078	cg00043088	51798303	TTC39A	Body	51299597	52298151	872	845	0.870089	0.0465441	0.0755848	0.00403955	0.00374291	No
smoking_initiation	1	70990122	74324909	cg17876032	72053690	NEGR1	Body	71553882	72553122	1437	1437	0.823783	0.0492606	0.116265	0.0069487	0.00374287	No
smoking_initiation	5	93698290	94698290	cg15875068	94982427	RFESD	TSS200	94482599	95481397	1527	366	0.821892	0.0498231	0.117427	0.00711469	0.00374279	No
smoking_initiation	12	69155167	70155167	cg23541923	70382434	-	-	69883251	70882428	3027	729	0.725339	0.0431584	0.214973	0.0127873	0.00374248	No
smoking_initiation	5	78808315	80763865	cg07079570	80273028	RASGRF2	Body	79776672	80769210	2346	2341	0.785846	0.0554467	0.144755	0.0102097	0.00374237	No
smoking_initiation	11	65061468	66061468	cg13547237	65687877	DRAP1|C11orf68	TSS1500|Body	65188055	66186997	1426	1296	0.836027	0.0469055	0.107308	0.00601681	0.00374213	No
smoking_initiation	11	72809393	73809393	cg01740282	72946227	P2RY2	Body	72446464	73445787	1143	816	0.841402	0.0337593	0.116429	0.00466769	0.00374203	No
smoking_initiation	20	61488382	62488382	cg20177522	62410437	ZBTB46	Body	61940280	62909908	1931	1198	0.793056	0.0371614	0.158612	0.00742855	0.00374199	No
smoking_initiation	12	55974480	56974480	cg06607719	57024232	BAZ2A	Body	56529631	57524224	1150	335	0.849772	0.053033	0.0879669	0.00548614	0.00374196	No
smoking_initiation	12	132880790	133880790	cg01462207	133202012	POLE	Body	132702399	133701772	1511	1490	0.713399	0.0317908	0.240361	0.0107073	0.00374195	No
smoking_initiation	12	111404371	113118346	cg10373024	113603735	DDX54	Body	113104241	114103364	2101	15	0.794467	0.0405103	0.15346	0.00782125	0.00374177	No
smoking_initiation	16	50445156	51445156	cg01646516	50815179	CYLD	Body	50316818	51314811	1636	1397	0.787404	0.0585203	0.139938	0.0103965	0.00374176	No
smoking_initiation	11	111492273	113412811	cg05203714	111748583	C11orf1|FDXACB1	TSS1500|Body	111248640	112245132	1201	807	0.856003	0.0319829	0.104376	0.00389608	0.00374176	No
smoking_initiation	14	77029375	78029375	cg02142657	77278949	ANGEL1	Body	76779049	77778851	2392	1774	0.00810501	0.00336194	0.696068	0.288724	0.00374162	Yes
smoking_initiation	3	52386605	54266212	cg24851513	52099522	C3orf74	TSS1500	51599632	52598608	757	145	0.906201	0.0270747	0.0611596	0.00182353	0.00374142	No
smoking_initiation	17	37324339	38324339	cg26458775	38167380	-	-	37670994	38666980	1266	1044	0.847804	0.0500673	0.0929045	0.00548276	0.00374137	No
smoking_initiation	5	160518271	161518271	cg05028259	161115962	GABRA6	Body|ExonBnd	160615998	161615540	1956	1805	0.814087	0.0472875	0.127483	0.00740129	0.00374122	No
smoking_initiation	1	45996709	46996709	cg13951491	45793032	HPDL	1stExon	45293518	46292382	1861	606	0.799338	0.0348237	0.155334	0.0067635	0.00374103	No
smoking_initiation	17	7303118	8303118	cg14897188	6917185	C17orf49|RNASEK	TSS1500|Body	6417806	7416599	1882	259	0.406533	0.00722103	0.572343	0.0101625	0.003741	No
smoking_initiation	10	13033053	14033053	cg07698834	14029616	FRMD4A	Body	13529678	14529429	2956	1350	0.628423	0.0432296	0.303718	0.0208892	0.00374095	No
smoking_initiation	2	32308804	33308804	cg26821894	32170319	MEMO1	Body|5'UTR	31670523	32667562	1304	450	0.848908	0.0573841	0.084274	0.00569297	0.00374094	No
smoking_initiation	20	41515801	42515801	cg15679211	41669157	PTPRT	Body	41169727	42168425	2064	1192	0.0555217	0.00303597	0.889089	0.0486124	0.0037407	No
smoking_initiation	8	52069449	53069449	cg09445024	53001748	-	-	52501803	53501285	1774	1106	0.690458	0.0377574	0.25415	0.0138944	0.00374062	No
smoking_initiation	1	31695819	32695819	cg24999013	31239192	-	-	30740253	31739048	2249	94	0.770426	0.0505697	0.164472	0.010792	0.0037405	No
smoking_initiation	10	102686838	105665256	cg19842683	102795320	SFXN3	Body	102295420	103291893	1836	1146	0.801094	0.0550214	0.131141	0.00900342	0.00374032	No
smoking_initiation	11	65061468	66061468	cg20108992	65479281	KAT5	TSS1500	64979848	65978453	1369	1279	0.808601	0.0416355	0.138876	0.00714709	0.00374027	No
smoking_initiation	7	1370794	2370794	cg20719607	946806	ADAP1	Body	661677	1446787	1611	62	0.749944	0.0248981	0.214307	0.00711124	0.00374007	No
smoking_initiation	6	158382320	159382320	cg11456838	159278754	OSTCL	TSS200	158780002	159777610	2873	1784	0.396901	0.024958	0.540422	0.0339792	0.00373962	No
smoking_initiation	19	17960956	18960956	cg11668399	18716230	CRLF1	Body	18216573	19212658	1304	991	0.826199	0.0403968	0.123624	0.00604085	0.00373941	No
smoking_initiation	16	9673748	10673748	cg05349591	10343871	-	-	9844138	10843374	3069	2451	0.700726	0.0255364	0.260508	0.00948991	0.00373935	No
smoking_initiation	20	61488382	62488382	cg01570137	62199539	HELZ2	TSS1500|Body	61699635	62698484	2076	1758	0.769989	0.0344126	0.183655	0.00820422	0.00373935	No
smoking_initiation	10	21532942	22532942	cg03771739	22826164	PIP4K2A	Body	22327321	23324509	1327	216	0.836043	0.0377817	0.117145	0.00529019	0.0037393	No
smoking_initiation	9	20176454	21176454	cg11712806	20242420	-	-	19744470	20742210	1998	1025	0.585005	0.0269012	0.367461	0.0168938	0.00373928	No
smoking_initiation	1	45996709	46996709	cg19687443	45805719	TOE1|MUTYH	TSS200|Body|1stExon|5'UTR	45306023	46305362	1855	624	0.814002	0.0363697	0.139653	0.00623598	0.00373907	No
smoking_initiation	10	114878364	115878364	cg00708902	115614355	DCLRE1A|NHLRC2	TSS200|TSS1500	115114423	116114022	2222	1836	0.766781	0.0322262	0.189302	0.00795222	0.00373905	No
smoking_initiation	11	65061468	66061468	cg21825840	66025173	KLC2	1stExon|5'UTR	65525967	66521094	1209	808	0.86071	0.042679	0.0884879	0.004384	0.00373895	No
smoking_initiation	11	45893574	46893574	cg06035754	47198556	ARFGAP2	TSS200	46699124	47696596	1236	226	0.852832	0.0501454	0.088107	0.00517683	0.0037389	No
smoking_initiation	18	31196075	32196075	cg10037994	32556108	MAPRE2	TSS1500	32056226	33055650	1811	345	0.588659	0.0132374	0.385695	0.00866956	0.00373874	No
smoking_initiation	8	8208714	11263655	cg01428454	11696232	FDFT1	3'UTR	11196295	11894717	2191	184	0.734705	0.0306327	0.221685	0.00923917	0.00373835	No
smoking_initiation	11	111492273	113412811	cg22992837	113643339	ZW10	Body	113143557	114142983	2094	441	0.778063	0.0509132	0.157015	0.0102706	0.00373835	No
smoking_initiation	11	113494505	114494505	cg22992837	113643339	ZW10	Body	113143557	114142983	2094	1513	0.778063	0.0509132	0.157015	0.0102706	0.00373835	No
smoking_initiation	17	30185935	31185935	cg09955344	29891491	-	-	29393104	30390417	1695	340	0.790771	0.0282557	0.171124	0.00611083	0.00373814	No
smoking_initiation	22	37897797	38897797	cg12836136	38245342	EIF3L	TSS200	37746404	38741793	1631	1384	0.817565	0.056929	0.113845	0.00792356	0.00373811	No
smoking_initiation	11	65061468	66061468	cg03725042	65558516	OVOL1-AS1|OVOL1	TSS200|Body	65060427	66058082	1368	1367	0.821766	0.0424181	0.125598	0.00647943	0.00373802	No
smoking_initiation	21	40088819	41088819	cg12638745	40816464	LCA5L|SH3BGR	TSS1500	40316902	41315565	3157	2253	4.62e-05	2.84e-05	0.61713	0.379057	0.003738	No
smoking_initiation	3	47490500	50681136	cg05540822	47046652	NBEAL2	Body|ExonBnd	46547400	47545164	1251	48	0.823298	0.0201866	0.149125	0.00365267	0.00373797	No
smoking_initiation	2	172021827	173021827	cg07870177	172268696	METTL8	5'UTR	171770315	172767590	2046	1608	0.0615198	0.00126205	0.914719	0.0187613	0.00373794	No
smoking_initiation	9	2525368	3525368	cg21619705	3646983	-	-	3147007	4146947	1995	576	0.570408	0.0144904	0.401176	0.0101876	0.00373762	No
smoking_initiation	13	66449370	67449370	cg10283798	67551364	PCDH9-AS3|PCDH9	TSS200|Body	67051437	68050829	2140	826	0.780835	0.0340472	0.173806	0.0075748	0.00373749	No
smoking_initiation	15	35899479	36899479	cg00520104	36764488	-	-	36264847	37264445	2322	1582	0.762166	0.0464929	0.176821	0.0107825	0.00373746	No
smoking_initiation	4	143010148	144010148	cg02194398	142556368	IL15	TSS1500	142060330	143056296	2115	208	0.657598	0.0281682	0.297746	0.0127502	0.00373743	No
smoking_initiation	1	153706358	155533918	cg27615508	155220874	FAM189B	Body|ExonBnd	154721751	155715948	878	780	0.838905	0.0632217	0.0875421	0.00659363	0.00373736	No
smoking_initiation	12	55974480	56974480	cg18186349	57146150	PRIM1	TSS200	56655658	57645789	1199	302	0.840847	0.0527744	0.0965833	0.00605815	0.00373733	No
smoking_initiation	22	37897797	38897797	cg20104330	38019155	GGA1	Body	37521211	38518961	1623	907	0.809003	0.0556801	0.12311	0.0084694	0.00373725	No
smoking_initiation	19	17960956	18960956	cg24195878	18221573	MAST3	Body	17721718	18721492	1476	1084	0.710849	0.0348295	0.238884	0.0117009	0.00373714	No
smoking_initiation	20	41515801	42515801	cg20011543	42086465	SFRS6	TSS200	41587274	42585807	1856	1686	0.805607	0.0491637	0.133358	0.00813467	0.00373702	No
smoking_initiation	10	102686838	105665256	cg10669285	102757390	LZTS2	5'UTR	102258439	103257165	1833	1079	0.760436	0.051056	0.17315	0.0116216	0.00373686	No
smoking_initiation	22	37897797	38897797	cg13524267	38430796	POLR2F	Body	37932018	38925719	1502	1482	0.798908	0.0546382	0.133585	0.00913229	0.00373676	No
smoking_initiation	12	132880790	133880790	cg25230300	133182434	LRCOL1	Body	132682481	133531127	1548	1439	0.767191	0.0341266	0.186647	0.00829877	0.00373667	No
smoking_initiation	3	70564431	71564431	cg00620018	71834282	PROK2	1stExon|5'UTR	71334477	72334039	2268	458	0.782888	0.0455862	0.15856	0.00922895	0.00373654	No
smoking_initiation	19	17960956	18960956	cg14081558	18266209	PIK3R2	Body|5'UTR	17766900	18766202	1508	1160	0.777404	0.0381174	0.172298	0.0084443	0.0037365	No
smoking_initiation	10	105960460	107607903	cg05666515	106440474	SORCS3	Body	105940601	106939082	2047	2011	0.701087	0.0259357	0.25964	0.00960125	0.00373648	No
smoking_initiation	10	10633823	11633823	cg26386864	11020196	-	-	10520461	11519592	2488	2137	0.602659	0.053063	0.312987	0.0275542	0.00373647	No
smoking_initiation	10	9543159	10543159	cg26386864	11020196	-	-	10520461	11519592	2488	44	0.602659	0.053063	0.312987	0.0275542	0.00373647	No
smoking_initiation	11	65061468	66061468	cg25136171	65687715	DRAP1|C11orf68	TSS1500|Body	65188055	66186997	1426	1296	0.839845	0.0471197	0.103496	0.00580292	0.00373644	No
smoking_initiation	20	61488382	62488382	cg03074225	62126068	EEF1A2	Body	61626303	62625036	2156	1974	0.752223	0.0466971	0.185812	0.0115313	0.00373632	No
smoking_initiation	1	31695819	32695819	cg25204088	31280493	-	-	30782044	31780081	2234	178	0.765805	0.0509988	0.168259	0.0112015	0.00373627	No
smoking_initiation	17	43621579	45293283	cg11797717	43198278	PLCD3	Body	42698344	43696920	1752	147	0.797418	0.0478904	0.142407	0.00854875	0.00373619	No
smoking_initiation	5	133365452	134365452	cg02148787	133449542	TCF7	TSS1500	132949899	133947256	2105	1047	0.771764	0.04452	0.170168	0.00981256	0.00373615	No
smoking_initiation	19	17960956	18960956	cg11777782	18284937	IFI30	Body	17786792	18783785	1487	1203	0.826153	0.0404819	0.123577	0.00605159	0.00373605	No
smoking_initiation	10	102686838	105665256	cg09319822	102746444	C10orf2|MRPL43	TSS1500|Body|3'UTR	102246512	103246186	1822	1061	0.794382	0.0524676	0.140161	0.00925368	0.00373586	No
smoking_initiation	16	9673748	10673748	cg17682012	9218540	-	-	8718883	9718238	3058	157	6.66e-09	1.58e-10	0.973257	0.0230072	0.00373561	Yes
smoking_initiation	3	172853739	173853739	cg21120436	173302303	NLGN1	5'UTR	172802690	173802007	1742	1631	0.823973	0.0383636	0.127973	0.00595461	0.00373549	No
smoking_initiation	1	17936657	18936657	cg13921220	18610522	IGSF21	Body	18110544	19110478	2407	2034	0.72509	0.0470585	0.210461	0.0136552	0.0037354	No
smoking_initiation	7	132583234	134089846	cg06296169	132230612	PLXNA4	5'UTR	131730844	132729981	1867	278	0.809753	0.0473414	0.131487	0.00768351	0.00373534	No
smoking_initiation	2	100172408	101172408	cg21743236	100722466	AFF3	TSS1500|5'UTR	100222632	101221457	2236	2132	0.751774	0.0452467	0.187936	0.0113075	0.00373531	No
smoking_initiation	7	110600585	111600585	cg14096828	110731116	LRRN3|IMMP2L	Body|1stExon|5'UTR	110232807	111230818	1355	683	0.839789	0.0578552	0.0922678	0.00635282	0.00373524	No
smoking_initiation	10	8303551	9303551	cg00540866	7833610	ATP5C1	Body	7334992	8332880	2702	137	0.783082	0.0299428	0.176495	0.00674492	0.00373518	No
smoking_initiation	8	52069449	53069449	cg10585421	52850164	-	-	52350492	53348475	1860	1558	0.790525	0.0449256	0.15217	0.0086441	0.00373491	No
smoking_initiation	7	1370794	2370794	cg05030518	2151737	MAD1L1	Body	1651900	2651639	2069	1467	0.000112861	0.0619628	0.00169847	0.932491	0.00373477	No
smoking_initiation	2	112740183	113740183	cg21121997	112952849	-	-	112453292	113452517	1814	1203	0.667484	0.0421574	0.2696	0.0170239	0.00373468	No
smoking_initiation	1	38257237	39257237	cg26508681	38222890	EPHA10	Body	37722912	38722572	1754	732	0.271706	0.00298693	0.71373	0.00784248	0.00373466	No
smoking_initiation	3	113647927	114647927	cg03172271	113531839	-	-	113032315	114029144	1746	615	9.93e-12	7.6e-14	0.988703	0.00756234	0.00373462	Yes
smoking_initiation	4	135906155	136906155	cg19280751	135544042	-	-	135044245	136043865	2461	464	0.557709	0.0165175	0.409902	0.0121362	0.0037345	No
smoking_initiation	10	102686838	105665256	cg13378146	102745518	MRPL43	Body	102246125	103245361	1822	1060	0.812411	0.053642	0.122151	0.00806166	0.00373443	No
smoking_initiation	2	100172408	101172408	cg00318699	100859029	LINC01104	Body	100359328	101358999	2377	1827	0.773804	0.0394277	0.174164	0.00887046	0.0037343	No
smoking_initiation	11	111492273	113412811	cg09295738	113659244	-	-	113159482	114156318	2073	408	0.778875	0.0509201	0.156259	0.0102119	0.00373428	No
smoking_initiation	11	113494505	114494505	cg09295738	113659244	-	-	113159482	114156318	2073	1525	0.778875	0.0509201	0.156259	0.0102119	0.00373428	No
smoking_initiation	5	133365452	134365452	cg15664899	133450709	TCF7	TSS1500|1stExon	132950799	133947256	2103	1047	0.770944	0.0444679	0.170995	0.00985921	0.00373426	No
smoking_initiation	11	65061468	66061468	cg11766552	65547881	DKFZp761E198	TSS200	65049278	66045546	1363	1359	0.721394	0.0372558	0.22595	0.0116653	0.00373416	No
smoking_initiation	15	35899479	36899479	cg21230723	36544920	-	-	36046462	37044247	2431	2112	0.778109	0.047605	0.160722	0.00982932	0.00373405	No
smoking_initiation	1	173604743	175385243	cg17110942	174436048	RABGAP1L	Body	173936384	174935508	1327	1327	0.847318	0.0463409	0.0972899	0.00531717	0.0037337	No
smoking_initiation	20	61488382	62488382	cg24549085	62289802	RTEL1	1stExon|5'UTR	61790119	62789525	1983	1500	0.81959	0.0366419	0.134045	0.00598911	0.00373365	No
smoking_initiation	11	45893574	46893574	cg03790378	47278831	NR1H3	TSS1500|5'UTR	46781718	47778777	1260	124	0.859076	0.0530188	0.0792819	0.00488923	0.00373363	No
smoking_initiation	15	35899479	36899479	cg09671195	35850482	DPH6-AS1	Body	35351225	36350350	1848	988	0.0118066	0.000168444	0.97045	0.0138416	0.00373361	No
smoking_initiation	2	58789218	61026618	cg16838554	61100035	LINC01185	Body	60600421	61599888	1692	818	0.793216	0.0505585	0.143359	0.00913377	0.00373331	No
smoking_initiation	10	118178712	119178712	cg07037454	118187088	PNLIPRP3	TSS1500	117687244	118682477	1966	1068	0.702019	0.0377581	0.243402	0.0130876	0.00373328	No
smoking_initiation	4	135906155	136906155	cg26620727	137322401	-	-	136822656	137821664	2054	146	0.790809	0.0482164	0.148208	0.00903268	0.00373323	No
smoking_initiation	4	136974783	137974783	cg26620727	137322401	-	-	136822656	137821664	2054	1743	0.790809	0.0482164	0.148208	0.00903268	0.00373323	No
smoking_initiation	11	65061468	66061468	cg20189916	65819834	SF3B2	1stExon|5'UTR	65319986	66319313	1447	1152	0.837654	0.0527165	0.09963	0.00626632	0.00373323	No
smoking_initiation	10	36134124	37134124	cg08371140	36738505	-	-	36244805	37236949	2403	2168	0.781979	0.0222125	0.186774	0.00530166	0.00373291	No
smoking_initiation	1	45996709	46996709	cg14219630	45987336	PRDX1	1stExon|5'UTR	45487487	46487277	1772	947	0.828168	0.0483826	0.113112	0.00660441	0.00373286	No
smoking_initiation	3	70564431	71564431	cg07516697	71631212	FOXP1	5'UTR	71131780	72130439	2184	851	0.768144	0.0437164	0.17448	0.00992626	0.00373271	No
smoking_initiation	7	96129103	97129103	cg09644109	97601190	MGC72080	Body	97103911	98100946	2103	29	0.788718	0.0358794	0.164204	0.00746606	0.00373248	No
smoking_initiation	7	97207069	98207069	cg09644109	97601190	MGC72080	Body	97103911	98100946	2103	1934	0.788718	0.0358794	0.164204	0.00746606	0.00373248	No
smoking_initiation	2	112740183	113740183	cg16231198	113762746	IL36A	TSS1500	113267124	114261328	2045	997	0.794125	0.0500482	0.143081	0.00901365	0.00373247	No
smoking_initiation	11	45893574	46893574	ch.11.983092R	47300267	MADD	Body	46800460	47798753	1290	104	0.848445	0.0550447	0.0871295	0.00564899	0.00373227	No
smoking_initiation	12	49452394	50452394	cg00034360	49962678	MCRS1	TSS1500	49464449	50462647	1245	1227	0.859009	0.0155418	0.119558	0.00215938	0.00373224	No
smoking_initiation	2	100172408	101172408	cg12504674	100496760	AFF3	Body	99997493	100995691	1874	1592	0.820778	0.053574	0.114449	0.00746663	0.00373203	No
smoking_initiation	5	133365452	134365452	cg14205800	133559957	MIR3661|PPP2CA	TSS1500|Body	133061390	134059908	1747	1095	0.788657	0.044382	0.154536	0.00869287	0.00373184	No
smoking_initiation	17	26823322	27823322	cg03461967	27896173	TP53I13	Body	27397084	28395051	1217	707	1.05e-07	4.46e-09	0.955848	0.0404201	0.00373182	Yes
smoking_initiation	3	70564431	71564431	cg26802641	71804033	EIF4E3|GPR27	TSS200|TSS1500|1stExon	71308049	72302917	2291	547	0.70372	0.0410037	0.237698	0.0138462	0.0037318	No
smoking_initiation	22	42198430	43198430	cg00342313	42074919	NHP2L1	Body	41574969	42574830	1705	749	0.827382	0.0463112	0.116082	0.00649372	0.00373174	No
smoking_initiation	12	49452394	50452394	cg18942451	50473456	ACCN2	Body	49976074	50972884	1260	585	0.459531	0.0045401	0.526994	0.0052029	0.00373154	No
smoking_initiation	11	111492273	113412811	cg14592365	111288100	-	-	110788573	111787962	1745	249	0.476194	0.00588498	0.507917	0.00627329	0.00373151	No
smoking_initiation	19	17960956	18960956	cg26218977	18336352	PDE4C	TSS1500|Body	17837090	18835338	1483	1293	0.794252	0.0387195	0.15571	0.00758709	0.00373147	No
smoking_initiation	12	69155167	70155167	cg18739031	70325646	MYRFL	Body	69825734	70825242	2969	826	0.724957	0.0429855	0.215549	0.012777	0.00373138	No
smoking_initiation	13	55334929	56334929	cg09574009	55211764	-	-	54712560	55711560	2039	783	0.780478	0.0584379	0.146395	0.0109575	0.00373119	No
smoking_initiation	17	7303118	8303118	cg20483962	7138078	DVL2	TSS1500	6638083	7636959	1729	660	0.323968	0.0070617	0.651051	0.0141876	0.00373119	No
smoking_initiation	5	160518271	161518271	cg27349276	161128905	GABRA6	3'UTR	160629187	161628607	1932	1762	0.805709	0.0466404	0.136048	0.00787176	0.00373057	No
smoking_initiation	10	102686838	105665256	cg17527238	103084056	-	-	102584597	103583726	1611	1422	0.803183	0.054659	0.129611	0.00881666	0.00373044	No
smoking_initiation	5	133365452	134365452	cg18260973	133968636	SAR1B	TSS200	133468786	134467751	1299	1126	0.845443	0.045155	0.100318	0.00535423	0.00373036	No
smoking_initiation	1	43511737	44511737	cg17329287	44870688	RNF220	TSS1500	44371107	45369548	1549	158	0.827799	0.0471444	0.114792	0.00653387	0.00373035	No
smoking_initiation	2	224972985	226832033	cg12458932	224937869	-	-	224439486	225437661	2372	1319	0.778814	0.0478622	0.159778	0.00981547	0.0037303	No
smoking_initiation	12	132880790	133880790	cg24974217	132963556	-	-	132464350	133463509	1652	1312	0.821364	0.0351213	0.134056	0.00572845	0.00373026	No
smoking_initiation	12	132880790	133880790	cg14949892	133428309	CHFR	Body	132967411	133827664	1781	1781	0.0963352	0.00445792	0.855875	0.039602	0.00373025	No
smoking_initiation	3	131445722	132445722	cg05093860	132441075	NPHP3|NCRNA00119	TSS200|1stExon	131941082	132941037	2506	979	0.767383	0.0300373	0.191363	0.00748672	0.00373024	No
smoking_initiation	10	114878364	115878364	cg08432539	115579423	-	-	115079872	116079145	2257	1897	0.769916	0.0324904	0.186017	0.00784618	0.00373023	No
smoking_initiation	11	111492273	113412811	cg21169203	111847968	DIXDC1	TSS200|Body	111349765	112347794	1202	1063	0.866815	0.0388691	0.086702	0.0038841	0.00373018	No
smoking_initiation	8	52069449	53069449	cg06626135	52449156	PXDNL	Body	51950186	52948365	2264	1972	0.722047	0.0417641	0.219752	0.012707	0.00373017	No
smoking_initiation	20	41515801	42515801	cg17986245	42159193	L3MBTL1	Body	41661732	42658759	1863	1571	0.777332	0.0475416	0.161522	0.00987494	0.00373015	No
smoking_initiation	5	93698290	94698290	cg22251614	94725991	FAM81B	TSS1500	94226101	95225039	1669	811	0.832433	0.0462483	0.111403	0.00618561	0.00372989	No
smoking_initiation	17	43621579	45293283	cg07993743	44928288	WNT9B	TSS1500	44459139	45427967	1324	971	0.615423	0.0556884	0.29818	0.026978	0.00372987	No
smoking_initiation	16	75266873	76266873	cg07759906	75123456	ZNRF1	Body	74623894	75621073	2390	901	0.775148	0.0432733	0.168449	0.00940006	0.00372963	No
smoking_initiation	18	24753297	25753297	cg18666853	25616621	CDH2	TSS200|Body	25117248	26116601	2051	1242	0.276986	0.0319149	0.616356	0.071014	0.00372955	No
smoking_initiation	2	50235943	51841259	cg02597702	52010697	-	-	51510999	52510687	2772	1133	0.742612	0.0495987	0.191287	0.0127722	0.00372952	No
smoking_initiation	20	61488382	62488382	cg10019821	61780979	-	-	61287172	62280682	2049	1703	0.808717	0.0237651	0.159117	0.00467211	0.00372947	No
smoking_initiation	12	132880790	133880790	cg24601705	133016668	-	-	132517167	133501827	1750	1436	0.809422	0.0368111	0.143515	0.00652307	0.00372942	No
smoking_initiation	13	96323724	97323724	cg03602567	97642682	OXGR1	5'UTR	97146907	98139677	1240	172	0.838869	0.0321015	0.120685	0.00461462	0.00372905	No
smoking_initiation	13	37672867	38672867	cg01802761	37573340	ALG5|EXOSC8	TSS1500|Body	37074085	38071856	2370	1406	0.752325	0.0457173	0.186876	0.0113524	0.00372896	No
smoking_initiation	12	120583279	121583279	cg11935476	120530625	CCDC64	Body	120030658	121030332	1659	706	0.82113	0.0496307	0.11836	0.00715022	0.00372886	No
smoking_initiation	17	77290135	78290135	cg03798566	77784669	-	-	77285101	78284242	1811	1776	0.813992	0.0305621	0.146231	0.00548665	0.00372871	No
smoking_initiation	19	17960956	18960956	cg02293410	18900282	COMP	Body	18400328	19398005	1268	572	0.854997	0.0397819	0.0969834	0.00450879	0.00372866	No
smoking_initiation	12	132880790	133880790	cg23437973	132980686	-	-	132480935	133479757	1703	1376	0.833835	0.0376264	0.119425	0.00538529	0.00372818	No
smoking_initiation	15	66976952	67976952	cg10284278	68468049	PIAS1	Body	67968302	68967989	1903	14	0.798137	0.0314567	0.160361	0.00631654	0.00372802	No
smoking_initiation	22	42198430	43198430	cg15801967	42084706	NHP2L1	Body	41585080	42584466	1707	759	0.830506	0.0463869	0.113068	0.00631152	0.00372784	No
smoking_initiation	3	58934420	59934420	cg22410083	59803976	FHIT	Body	59304254	60303367	3572	2056	0.715228	0.0640898	0.199116	0.0178386	0.00372772	No
smoking_initiation	3	59957882	60957882	cg22410083	59803976	FHIT	Body	59304254	60303367	3572	1405	0.715228	0.0640898	0.199116	0.0178386	0.00372772	No
smoking_initiation	9	20176454	21176454	cg15584851	20496496	MLLT3	Body	19997444	20995373	2079	1618	0.736527	0.0346149	0.215028	0.010102	0.00372767	No
smoking_initiation	3	131445722	132445722	cg05531044	132441182	NPHP3|NCRNA00119	TSS200|1stExon	131941200	132941037	2503	976	0.762727	0.0297838	0.196107	0.00765408	0.00372766	No
smoking_initiation	10	56198174	57198174	cg24172215	57357015	-	-	56859686	57856002	2817	777	0.750681	0.0566617	0.175674	0.0132562	0.00372752	No
smoking_initiation	11	63633552	64633552	cg17500632	64694445	PPP2R5B	Body	64195191	65190379	945	373	0.14989	0.0031225	0.826055	0.0172046	0.0037272	No
smoking_initiation	11	65061468	66061468	cg17500632	64694445	PPP2R5B	Body	64195191	65190379	945	77	0.14989	0.0031225	0.826055	0.0172046	0.0037272	No
smoking_initiation	3	146606319	148216635	cg14540557	147797315	-	-	147297623	148297268	1987	1747	0.800398	0.0378062	0.150942	0.00712593	0.00372695	No
smoking_initiation	5	93698290	94698290	cg00486883	95048297	-	-	94548982	95548291	1537	273	0.827261	0.0608628	0.100741	0.00740796	0.00372695	No
smoking_initiation	20	61488382	62488382	cg04728574	62340339	ZGPAT|ARFRP1	TSS1500|Body	61840663	62840296	1957	1386	0.752063	0.0335763	0.201635	0.00899839	0.00372679	No
smoking_initiation	6	155931856	156931856	cg00372369	157169669	ARID1B	Body	156669828	157632270	1286	471	0.881815	0.0123495	0.100703	0.00140658	0.00372657	No
smoking_initiation	6	157238258	158238258	cg00372369	157169669	ARID1B	Body	156669828	157632270	1286	370	0.881815	0.0123495	0.100703	0.00140658	0.00372657	No
smoking_initiation	19	17960956	18960956	cg25545394	18700160	C19orf60	Body	18201087	19199867	1307	1020	0.840656	0.041194	0.109082	0.00534153	0.00372653	No
smoking_initiation	12	132880790	133880790	cg05617413	133065912	FBRSL1	TSS1500	132568030	133531127	1715	1439	0.78226	0.0354745	0.170797	0.00774171	0.00372651	No
smoking_initiation	20	61488382	62488382	cg19089985	62127395	EEF1A2	Body	61628380	62626937	2155	1971	0.782786	0.0485687	0.155288	0.00963127	0.00372638	No
smoking_initiation	9	20176454	21176454	cg10710951	20280412	-	-	19781086	20780196	2005	1119	0.78922	0.0361759	0.163392	0.00748575	0.00372637	No
smoking_initiation	20	61488382	62488382	cg17780565	62730057	OPRL1	Body	62230089	62918893	1457	696	0.836692	0.0367795	0.117635	0.00516729	0.00372634	No
smoking_initiation	15	77525464	78525464	cg05043354	77948273	LINGO1	5'UTR	77448509	78448024	2258	2148	0.748279	0.0327342	0.206242	0.00901855	0.00372627	No
smoking_initiation	10	102686838	105665256	cg00850193	102849349	TLX1NB	Body	102350448	103346315	1820	1226	0.813938	0.056156	0.11804	0.00814021	0.00372611	No
smoking_initiation	16	220986	1220986	cg07893512	214776	HBM	TSS1500	89279	712154	939	815	3.83e-19	3.52e-19	0.51917	0.477104	0.00372593	Yes
smoking_initiation	20	61488382	62488382	cg26186239	62119492	EEF1A2	3'UTR	61619808	62619172	2163	1991	0.775501	0.0480447	0.162655	0.0100733	0.00372586	No
smoking_initiation	1	17936657	18936657	cg26791665	19217189	ALDH4A1	Body|1stExon|5'UTR	18717333	19716801	2480	630	0.764402	0.0298353	0.194451	0.00758587	0.00372575	No
smoking_initiation	11	72809393	73809393	cg25036250	73497688	MRPL48	TSS1500	72997910	73996678	1653	1446	0.823404	0.03051	0.137278	0.0050829	0.00372556	No
smoking_initiation	20	61488382	62488382	cg04779788	62338788	ZGPAT|ARFRP1	TSS200|TSS1500|5'UTR	61839585	62838443	1953	1388	0.812703	0.0362733	0.141008	0.00628988	0.00372541	No
smoking_initiation	19	17960956	18960956	cg11232793	18264096	PIK3R2	1stExon|5'UTR	17765408	18763596	1504	1155	0.843702	0.0413644	0.106014	0.00519386	0.00372527	No
smoking_initiation	17	26823322	27823322	cg01491540	28256424	SSH2|EFCAB5	TSS1500|Body	27756571	28756149	1058	110	0.854273	0.0388529	0.0986653	0.00448364	0.00372518	No
smoking_initiation	1	95914335	96914335	cg12515231	95817905	-	-	95319188	96317398	2200	747	3.8e-11	1.29e-12	0.963668	0.0326069	0.00372509	Yes
smoking_initiation	20	41515801	42515801	cg13503677	41577907	PTPRT	Body	41078078	42077436	2079	1035	0.729019	0.0384556	0.21734	0.0114609	0.00372499	No
smoking_initiation	19	17960956	18960956	cg13899108	18344322	PDE4C	5'UTR	17844325	18844176	1465	1297	0.762846	0.0371922	0.187118	0.00911911	0.00372498	No
smoking_initiation	20	61488382	62488382	cg22298487	62174758	SRMS	Body	61675116	62674698	2085	1820	0.783069	0.0371477	0.168088	0.00797013	0.00372497	No
smoking_initiation	1	76189019	77189019	cg13628945	76259122	RABGGTB	Body	75760230	76758642	2846	1727	0.177351	0.00859781	0.772862	0.0374638	0.00372486	No
smoking_initiation	19	17960956	18960956	cg12859923	18063313	KCNN1	5'UTR	17563960	18562438	1670	1012	0.804427	0.0406861	0.143888	0.0072738	0.0037248	No
smoking_initiation	3	70564431	71564431	cg02821073	71049028	FOXP1	Body	70549516	71548328	1549	1511	0.567982	0.0384172	0.36518	0.0246964	0.00372474	No
smoking_initiation	1	49011424	52273078	cg06061240	51800535	TTC39A	Body	51301242	52298469	870	842	0.850069	0.0454736	0.0956215	0.00511146	0.00372472	No
smoking_initiation	20	24695509	25695509	cg18287962	25176437	ENTPD6	1stExon|5'UTR	24678114	25674507	2555	2529	0.771386	0.0407319	0.174925	0.00923293	0.00372464	No
smoking_initiation	15	77525464	78525464	cg18926062	78077656	-	-	77578168	78577207	2419	2236	0.474551	0.019911	0.48161	0.0202034	0.00372462	No
smoking_initiation	13	96323724	97323724	cg09269336	96056495	-	-	95556611	96556475	2604	231	0.776848	0.0257269	0.187495	0.00620555	0.00372439	No
smoking_initiation	12	132880790	133880790	cg14529170	133362821	GOLGA3	Body	132887351	133827664	1786	1786	0.827099	0.0382849	0.125105	0.00578716	0.00372426	No
smoking_initiation	1	173604743	175385243	cg20111163	173604714	LOC730159|ANKRD45	Body|1stExon	173104771	174104611	1352	500	0.841741	0.0513072	0.0973004	0.00592709	0.00372399	No
smoking_initiation	6	157238258	158238258	cg15921773	158029202	ZDHHC14	Body	157632270	158528714	1707	847	0.55369	0.00941845	0.425926	0.00724143	0.00372398	No
smoking_initiation	6	158382320	159382320	cg15921773	158029202	ZDHHC14	Body	157632270	158528714	1707	413	0.55369	0.00941845	0.425926	0.00724143	0.00372398	No
smoking_initiation	11	72809393	73809393	cg21324727	72455648	ARAP1	5'UTR	71955671	72954449	1282	122	0.847967	0.025272	0.11948	0.00355715	0.00372391	No
smoking_initiation	1	43511737	44511737	cg03498373	43158968	YBX1	Body	42659494	43657758	2068	323	0.00246839	4.32e-05	0.976677	0.0170878	0.00372371	No
smoking_initiation	1	17936657	18936657	cg08414311	18619397	IGSF21	Body	18119446	19118681	2418	2019	0.759166	0.0490467	0.176655	0.0114092	0.0037236	No
smoking_initiation	16	49266772	50266772	cg11192782	50678904	-	-	50179280	51178081	1491	87	0.77181	0.0597133	0.152926	0.0118278	0.00372355	No
smoking_initiation	16	50445156	51445156	cg11192782	50678904	-	-	50179280	51178081	1491	1120	0.77181	0.0597133	0.152926	0.0118278	0.00372355	No
smoking_initiation	2	100172408	101172408	cg21450380	100824537	LINC01104	TSS200	100324766	101324333	2347	1895	0.725043	0.0374012	0.222366	0.011467	0.00372342	No
smoking_initiation	1	17936657	18936657	cg20431832	19283294	IFFO2	TSS1500	18783321	19782569	2524	439	0.772589	0.0302671	0.186132	0.00728822	0.00372332	No
smoking_initiation	10	114878364	115878364	cg21586279	115327142	HABP2	Body|5'UTR	114833627	115826508	2027	1976	0.796624	0.0355051	0.157147	0.00700024	0.00372331	No
smoking_initiation	10	125180419	126180419	cg05662649	125332901	-	-	124833099	125831080	2317	1577	3.52e-25	7.05e-27	0.976709	0.0195675	0.00372322	Yes
smoking_initiation	3	76676032	77676032	cg17791346	78096108	-	-	77596134	78596039	1976	189	0.795173	0.0530348	0.138814	0.00925463	0.0037232	No
smoking_initiation	5	86303812	89371745	cg01562505	85913169	COX7C	TSS1500	85413704	86413034	2023	188	0.115385	0.00218395	0.862389	0.0163192	0.00372319	No
smoking_initiation	1	74491596	75491596	cg01185626	75594016	LHX8	TSS200	75095583	76093019	2124	813	0.775421	0.0280171	0.186118	0.00672098	0.00372316	No
smoking_initiation	11	32456492	33456492	cg07164065	33809547	-	-	33309588	34309519	1926	197	0.808175	0.0309941	0.151309	0.00579909	0.00372314	No
smoking_initiation	11	63633552	64633552	cg09278980	64739343	-	-	64239635	65238872	942	310	0.861997	0.0145767	0.117716	0.0019869	0.00372309	No
smoking_initiation	11	65061468	66061468	cg09278980	64739343	-	-	64239635	65238872	942	137	0.861997	0.0145767	0.117716	0.0019869	0.00372309	No
smoking_initiation	5	133365452	134365452	cg23977964	133476219	TCF7	Body	132976382	133970423	1986	1054	0.783227	0.0448597	0.159082	0.00910778	0.00372305	No
smoking_initiation	11	45893574	46893574	cg00347584	47283025	NR1H3	Body	46783435	47782076	1270	122	0.839806	0.0524865	0.0978715	0.00611309	0.00372289	No
smoking_initiation	5	78808315	80763865	cg10660256	78407683	BHMT	1stExon|5'UTR	77909395	78906773	1966	131	1.43e-08	2.13e-10	0.981657	0.0146197	0.00372289	Yes
smoking_initiation	7	90781409	91781409	cg01560052	91465543	-	-	90965557	91963000	1509	1378	0.443643	0.00995707	0.530769	0.0119088	0.00372286	No
smoking_initiation	10	102686838	105665256	cg04612272	102820932	KAZALD1	TSS200	102321900	103320818	1819	1187	0.792298	0.0545481	0.139809	0.00962184	0.00372285	No
smoking_initiation	9	20176454	21176454	cg26851933	20620030	MLLT3	Body	20120618	21119253	2078	1989	0.764804	0.0370473	0.185446	0.00897934	0.00372268	No
smoking_initiation	1	38257237	39257237	cg15689121	38618977	-	-	38119798	39118519	1828	1444	0.822154	0.0244684	0.145333	0.00432158	0.00372267	No
smoking_initiation	12	55974480	56974480	cg06074958	57118908	NACA	1stExon|5'UTR	56639592	57618619	1176	303	0.85965	0.0535456	0.0782141	0.00486805	0.00372251	No
smoking_initiation	9	133834588	135407263	cg10707774	135727079	AK8	Body	135227581	136227019	2221	365	0.0251863	0.00042999	0.954372	0.0162897	0.00372248	No
smoking_initiation	2	100172408	101172408	cg23403117	101175553	-	-	100676041	101675373	2624	1362	0.75572	0.0272734	0.205859	0.0074256	0.00372234	No
smoking_initiation	13	96323724	97323724	cg12328123	96297326	DZIP1	TSS1500	95797705	96797277	2333	619	0.121637	0.00359729	0.846027	0.0250166	0.00372222	No
smoking_initiation	10	102686838	105665256	cg23400883	102791928	PDZD7|SFXN3	TSS1500|5'UTR	102292268	103291893	1846	1146	0.815337	0.0560116	0.116902	0.00802719	0.00372205	No
smoking_initiation	22	37897797	38897797	cg00638769	38004556	GGA1	TSS1500|1stExon|5'UTR	37505552	38503479	1624	873	0.823434	0.0565414	0.108834	0.00746938	0.0037217	No
smoking_initiation	11	65061468	66061468	cg20588859	65321429	LTBP3	Body	64824179	65821358	1324	1036	0.791315	0.0436996	0.152828	0.00843606	0.00372169	No
smoking_initiation	19	17960956	18960956	cg08259462	18358989	PDE4C	1stExon|5'UTR	17859370	18854439	1465	1329	0.407609	0.0198725	0.542359	0.0264383	0.00372167	No
smoking_initiation	5	78808315	80763865	cg01277506	80690205	RNU5E|RNU5D|ACOT12	TSS1500|Body	80190672	81189879	1987	1288	0.719761	0.048202	0.213988	0.0143269	0.00372156	No
smoking_initiation	7	3003207	4003207	cg27187222	4168046	SDK1	TSS1500|Body	3668259	4667721	2478	675	0.741821	0.0271005	0.219347	0.00800954	0.00372138	No
smoking_initiation	3	180909057	181909057	cg04060728	180586762	LOC101928882	Body	180087174	181086137	1047	106	0.864196	0.0475019	0.0801773	0.00440335	0.00372128	No
smoking_initiation	3	70564431	71564431	cg20391883	71834706	PROK2	TSS1500	71335191	72334700	2268	457	0.762709	0.0444107	0.178754	0.0104047	0.00372115	No
smoking_initiation	1	45996709	46996709	cg00081251	45965679	CCDC163P|MMACHC	TSS200	45465832	46465662	1775	913	0.444518	0.0251999	0.498315	0.0282459	0.00372107	No
smoking_initiation	22	37897797	38897797	cg26440042	37590110	-	-	37090246	38090072	1871	329	9.65e-13	1.2e-14	0.984049	0.0122303	0.00372084	Yes
smoking_initiation	11	45893574	46893574	cg15921156	47073990	C11orf49	Body	46578400	47573342	1181	289	0.864655	0.0498317	0.0773392	0.00445348	0.00372075	No
smoking_initiation	17	15735462	16735462	cg22592028	17061708	MPRIP	Body	16561739	17561602	1941	135	0.809642	0.0123192	0.17171	0.00260894	0.00372059	No
smoking_initiation	17	26823322	27823322	cg08217285	27917879	GIT1	TSS1500	27418106	28415614	1205	672	0.868313	0.0364116	0.0878741	0.00368117	0.00372054	No
smoking_initiation	2	100172408	101172408	cg01225034	100195152	AFF3	Body	99696284	100694321	1659	854	0.756442	0.0380339	0.192146	0.00965737	0.00372049	No
smoking_initiation	20	41515801	42515801	cg17774347	42136430	-	-	41637018	42634362	1849	1599	0.809947	0.0493761	0.129091	0.00786593	0.00372047	No
smoking_initiation	11	65061468	66061468	cg08436828	65379891	MAP3K11	Body	64880542	65879493	1344	1112	0.852151	0.0450381	0.0941197	0.00497072	0.00372047	No
smoking_initiation	1	17936657	18936657	cg24539536	18620747	IGSF21	Body	18122009	19120744	2423	2013	0.737165	0.0476341	0.198648	0.0128325	0.00372041	No
smoking_initiation	6	91726609	92726609	cg01600565	92829219	-	-	92329219	93328194	2431	868	0.757672	0.0393549	0.189418	0.00983497	0.00372036	No
smoking_initiation	19	17960956	18960956	cg04986870	18061256	KCNN1	TSS1500	17562969	18560784	1670	1011	0.826889	0.0418072	0.121447	0.00613661	0.0037203	No
smoking_initiation	20	61488382	62488382	cg19444925	62507590	TPD52L2	Body	62007620	62918893	1836	1075	0.761515	0.035378	0.190538	0.00884819	0.00372028	No
smoking_initiation	14	27856733	29816842	cg15490801	30054523	PRKD1	Body	29555276	30553732	1521	401	0.706044	0.0142434	0.270538	0.00545399	0.00372027	No
smoking_initiation	10	13033053	14033053	cg23638272	14021163	FRMD4A	Body	13521234	14521133	2963	1375	0.721212	0.0516097	0.208539	0.0149192	0.00372021	No
smoking_initiation	5	160518271	161518271	cg14735329	161115590	GABRA6	Body	160615643	161615540	1959	1808	0.794124	0.0461967	0.147389	0.00857035	0.00372018	No
smoking_initiation	11	65061468	66061468	cg08142478	65425983	RELA	Body	64926057	65924549	1357	1178	0.813614	0.0419404	0.13383	0.006895	0.00372015	No
smoking_initiation	9	133834588	135407263	cg13756380	135455174	-	-	134955869	135955171	1896	844	0.0881821	0.00242841	0.881401	0.0242688	0.00372012	No
smoking_initiation	10	102686838	105665256	cg13071553	106064494	-	-	105564715	106563924	1719	208	0.776378	0.0228794	0.191386	0.00563633	0.00372004	No
smoking_initiation	10	105960460	107607903	cg13071553	106064494	-	-	105564715	106563924	1719	1013	0.776378	0.0228794	0.191386	0.00563633	0.00372004	No
smoking_initiation	10	102686838	105665256	cg26856965	102802736	-	-	102302923	103302041	1825	1156	0.808538	0.0555721	0.123674	0.00849657	0.00371996	No
smoking_initiation	17	43621579	45293283	cg26360087	43128925	DCAKD	TSS200|1stExon|5'UTR	42629612	43627546	1826	2	0.774187	0.037849	0.17566	0.00858405	0.00371993	No
smoking_initiation	11	72809393	73809393	cg24394152	72927298	-	-	72428066	73427126	1144	777	0.875491	0.0352104	0.0822735	0.00330515	0.00371985	No
smoking_initiation	9	80944104	81944104	cg26220339	80647502	GNAQ	TSS1500	80147744	81146737	1771	409	0.834559	0.0198073	0.138627	0.00328642	0.00371977	No
smoking_initiation	20	61488382	62488382	cg08617607	61509173	DIDO1	3'UTR	61009518	62009039	1794	1204	0.744986	0.0197841	0.225524	0.00598538	0.00371974	No
smoking_initiation	10	114878364	115878364	cg07568716	115613993	DCLRE1A|NHLRC2	TSS200|TSS1500	115114423	116113728	2220	1836	0.774291	0.0325378	0.181815	0.00763661	0.00371967	No
smoking_initiation	19	17960956	18960956	cg25362169	18237920	MAST3	Body	17738466	18735764	1463	1097	0.748025	0.0366249	0.201756	0.0098747	0.00371953	No
smoking_initiation	12	132880790	133880790	cg16120883	133403096	GOLGA3	5'UTR	132967411	133827664	1781	1781	0.79349	0.0367189	0.15873	0.00734154	0.00371948	No
smoking_initiation	12	132880790	133880790	cg22276612	133105171	FBRSL1	Body	132606886	133531127	1655	1439	0.780722	0.0352124	0.172567	0.00777943	0.00371931	No
smoking_initiation	19	55379872	56379872	cg19304108	56669063	ZNF444	Body	56169208	57168830	2357	386	0.701685	0.0110968	0.279089	0.00440994	0.00371917	No
smoking_initiation	6	158382320	159382320	cg06394971	159238994	EZR|EZR-AS1	TSS200|Body	158739931	159738795	2975	1964	0.744282	0.0484117	0.191157	0.0124301	0.00371917	No
smoking_initiation	3	172853739	173853739	cg11572241	172694212	SPATA16	Body	172194913	173193384	2016	573	0.791967	0.0424861	0.153592	0.00823593	0.00371911	No
smoking_initiation	5	133365452	134365452	cg09006113	133913993	JADE2	Body	133414320	134413500	1326	1239	0.819397	0.0440897	0.126018	0.00677697	0.00371906	No
smoking_initiation	17	7303118	8303118	cg27656973	7194161	YBX2	Body	6694245	7694085	1701	757	0.279909	0.00604314	0.695321	0.015008	0.00371905	No
smoking_initiation	5	133365452	134365452	cg21229608	133440543	-	-	132940564	133939541	2124	1043	0.800934	0.0462567	0.140954	0.00813683	0.00371901	No
smoking_initiation	20	61488382	62488382	cg07345521	62419810	ZBTB46	Body	61940280	62918893	1959	1198	0.817053	0.0399139	0.132829	0.00648509	0.003719	No
smoking_initiation	16	89108702	90108702	cg23132553	89969578	TCF25	Body	90000044	90174092	329	244	0.0120149	0.000116894	0.97467	0.009479	0.00371893	Yes
smoking_initiation	11	45893574	46893574	cg02694817	47182520	C11orf49	Body	46684524	47682402	1224	234	0.848722	0.0500458	0.0920873	0.00542631	0.00371883	No
smoking_initiation	12	132880790	133880790	cg04185565	133257248	POLE	Body	132826881	133756780	1643	1642	0.823659	0.0374254	0.129324	0.00587251	0.0037188	No
smoking_initiation	22	37897797	38897797	cg09397592	38626284	TMEM184B	Body	38126364	39126017	1494	1162	0.812391	0.0486222	0.127634	0.00763526	0.00371827	No
smoking_initiation	22	37897797	38897797	cg06982628	38597918	MAFF	TSS200|TSS1500	38098194	39096602	1499	1211	0.822726	0.0560164	0.11005	0.00748922	0.00371821	No
smoking_initiation	6	163307748	164307748	cg18756426	163270478	PACRG	Body	162771688	163770211	3379	1374	0.74452	0.115909	0.117555	0.0182976	0.00371821	No
smoking_initiation	7	1370794	2370794	cg09414673	1022797	CYP2W1	TSS200	661677	1509049	1667	118	6.53e-05	2.19e-06	0.963945	0.032269	0.00371809	Yes
smoking_initiation	20	61488382	62488382	cg02047577	62587702	UCKL1|UCKL1AS	Body|1stExon	62087875	62918893	1683	922	0.829261	0.0380906	0.123272	0.00565855	0.00371806	No
smoking_initiation	17	26823322	27823322	cg16754575	27907613	GIT1	Body	27407775	28407579	1217	694	0.776543	0.0327442	0.179433	0.00756237	0.003718	No
smoking_initiation	20	61488382	62488382	cg07135405	62573077	MIR1914|UCKL1	TSS200|Body	62073425	62918893	1713	952	0.0113613	0.000523134	0.941069	0.0433282	0.00371795	No
smoking_initiation	12	55974480	56974480	cg13329981	57119060	NACA	1stExon|5'UTR	56639592	57618619	1176	303	0.84934	0.0529035	0.088528	0.00551049	0.00371787	No
smoking_initiation	5	133365452	134365452	cg20261922	133512894	SKP1	TSS200	133013438	134012124	1835	1071	0.813226	0.0460811	0.129633	0.0073419	0.00371784	No
smoking_initiation	11	65061468	66061468	cg09976899	65566125	-	-	65068042	66066114	1373	1368	0.85014	0.0434242	0.0977299	0.00498821	0.00371772	No
smoking_initiation	22	45942288	46942288	cg03068030	46688823	TTC38	3'UTR	46189190	47188083	1724	911	0.766138	0.0143487	0.211832	0.0039636	0.00371771	No
smoking_initiation	10	102686838	105665256	cg02450004	102891568	TLX1NB|TLX1	TSS1500|1stExon	102391740	103390956	1807	1272	0.780201	0.0538857	0.151721	0.0104751	0.00371768	No
smoking_initiation	11	45893574	46893574	cg12627354	46940434	LRP4	TSS1500	46440951	47440283	1073	354	0.852316	0.0445298	0.0945025	0.00493363	0.00371763	No
smoking_initiation	17	30185935	31185935	cg04328638	30004906	-	-	29507762	30504502	1789	485	0.800806	0.0363035	0.152274	0.00689942	0.00371759	No
smoking_initiation	8	52069449	53069449	cg27057652	52322137	PXDNL	Body	51822921	52821975	2302	1707	0.789247	0.0402731	0.158669	0.00809273	0.00371751	No
smoking_initiation	11	32456492	33456492	cg27294841	33722046	C11orf91	1stExon	33222475	34216338	1814	305	0.767184	0.0292133	0.192557	0.0073286	0.00371744	No
smoking_initiation	15	98704101	99704101	cg13401703	99789777	TTC23	1stExon|5'UTR	99290500	100288362	2111	961	4.33e-17	4.6e-19	0.985815	0.010468	0.00371743	Yes
smoking_initiation	2	32308804	33308804	cg20677521	32191527	MEMO1	Body	31691648	32691400	1282	462	0.851462	0.0577452	0.0815487	0.00552683	0.00371732	No
smoking_initiation	3	149043102	150043102	cg05902522	149348590	WWTR1	Body	148848901	149848358	1988	1601	0.766545	0.0317487	0.190118	0.0078706	0.00371713	No
smoking_initiation	5	160518271	161518271	cg00252615	160976283	GABRB2	TSS1500	160476569	161475368	2163	2046	0.740764	0.0452129	0.198212	0.0120943	0.00371707	No
smoking_initiation	10	102686838	105665256	cg13938211	106053665	GSTO2	Body	105555131	106553002	1720	233	0.820304	0.0239495	0.14772	0.00430911	0.00371702	No
smoking_initiation	10	105960460	107607903	cg13938211	106053665	GSTO2	Body	105555131	106553002	1720	989	0.820304	0.0239495	0.14772	0.00430911	0.00371702	No
smoking_initiation	1	7291461	8984823	cg25514503	7845070	PER3	Body	7348943	8340820	2266	2266	0.687152	0.0193046	0.28191	0.00791615	0.00371701	No
smoking_initiation	11	63633552	64633552	cg03047626	65119893	DPF2	3'UTR	64620518	65617324	1258	23	0.851919	0.0471917	0.0920755	0.00509677	0.0037168	No
smoking_initiation	11	65061468	66061468	cg03047626	65119893	DPF2	3'UTR	64620518	65617324	1258	740	0.851919	0.0471917	0.0920755	0.00509677	0.0037168	No
smoking_initiation	2	43750149	45659091	cg15523958	43864929	PLEKHH2	5'UTR	43365239	44363907	2683	1950	0.641002	0.0479133	0.285994	0.0213736	0.00371676	No
smoking_initiation	11	65061468	66061468	cg14248369	65735102	SART1	Body	65235792	66234765	1402	1242	0.761561	0.0443133	0.179942	0.0104667	0.00371672	No
smoking_initiation	1	33295572	34295572	cg20820996	33749849	ZNF362	Body	33250684	34249160	1600	1524	0.803073	0.0607192	0.123182	0.00930987	0.00371665	No
smoking_initiation	15	77525464	78525464	cg06849598	78330021	TBC1D2B	Body	77830090	78829091	2516	1840	0.673565	0.0285716	0.28218	0.0119659	0.00371663	No
smoking_initiation	17	37324339	38324339	cg23121350	38219361	THRA	5'UTR	37719644	38713686	1246	1005	0.855168	0.0456241	0.0906582	0.00483299	0.00371654	No
smoking_initiation	22	45942288	46942288	cg08248964	46785222	CELSR1	Body	46297609	47284449	1798	775	0.830877	0.0153741	0.14731	0.00272202	0.00371648	No
smoking_initiation	2	100172408	101172408	cg13012206	101085899	NMS	TSS1500	100586506	101585484	2553	1497	0.704381	0.0314146	0.24937	0.0111179	0.00371646	No
smoking_initiation	10	63174885	64174885	cg15631192	62724075	RHOBTB1	Body	62224265	63223455	2051	77	0.808074	0.0445642	0.136142	0.00750431	0.00371642	No
smoking_initiation	2	100172408	101172408	cg24938537	100890598	LONRF2	3'UTR	100391398	101389843	2399	1775	0.797209	0.0409497	0.150403	0.00772196	0.00371637	No
smoking_initiation	1	17936657	18936657	cg17211582	18435858	IGSF21	Body	17937447	18935347	2287	2287	0.788545	0.0313891	0.169602	0.00674751	0.00371622	No
smoking_initiation	5	59621271	60621271	cg06469229	59188213	PDE4D	Body	58688272	59687636	1669	121	0.757165	0.00850147	0.228061	0.00255696	0.00371611	No
smoking_initiation	5	169799916	170799916	cg04932374	171061070	-	-	170562123	171560741	1622	317	0.816498	0.0496568	0.122673	0.00745684	0.00371598	No
smoking_initiation	16	75266873	76266873	cg05449217	75034620	ZNRF1	Body	74534804	75531925	2456	771	0.768532	0.0174105	0.205686	0.00465594	0.00371587	No
smoking_initiation	15	77525464	78525464	cg03196588	77775623	HMG20A	3'UTR	77275646	78275579	2021	1714	0.758188	0.034832	0.19434	0.00892446	0.00371582	No
smoking_initiation	13	100046450	101712300	cg15490075	100150979	-	-	99651882	100650708	2314	1415	1.84e-29	4.2e-30	0.811272	0.185013	0.00371577	Yes
smoking_initiation	3	156893770	159548333	cg12847013	159563158	SCHIP1	Body	159063341	160061145	1672	676	0.641732	0.0101472	0.339048	0.0053574	0.00371558	No
smoking_initiation	11	65061468	66061468	cg01081634	65490737	-	-	64991097	65990439	1364	1291	0.840187	0.043275	0.1073	0.00552291	0.00371535	No
smoking_initiation	12	111404371	113118346	cg12885832	111843885	SH2B3	1stExon|5'UTR	111344122	112343625	799	650	0.876921	0.0441618	0.0716002	0.00360208	0.00371524	No
smoking_initiation	2	112740183	113740183	cg27474431	113825527	IL1F10	TSS200	113326281	114324853	1901	848	0.744845	0.0365511	0.204841	0.0100482	0.00371519	No
smoking_initiation	1	95914335	96914335	cg20634476	95774436	-	-	95274663	96274330	2180	595	0.793003	0.0246074	0.173301	0.00537392	0.0037151	No
smoking_initiation	9	127573097	128573097	cg06711223	128779039	-	-	128280233	129278855	1830	301	0.0421775	0.0286545	0.551071	0.374382	0.00371502	No
smoking_initiation	13	96323724	97323724	cg07243647	97616706	LINC00359	Body	97117174	98115268	1253	204	0.831896	0.0356142	0.123491	0.00528306	0.003715	No
smoking_initiation	10	102686838	105665256	cg00514511	102888140	TLX1NB	Body	102388266	103388129	1809	1271	0.796061	0.0549826	0.135861	0.00937999	0.00371498	No
smoking_initiation	1	58315243	59315243	cg08165487	59211967	-	-	58712500	59711654	2650	1854	0.125004	0.0344827	0.655877	0.180921	0.00371497	No
smoking_initiation	11	85480958	86480958	cg16417419	86832973	TMEM135	Body	86333434	87332629	3547	543	0.725353	0.0336391	0.22678	0.0105135	0.00371487	No
smoking_initiation	11	63633552	64633552	cg22357417	64646184	EHD1	Body|1stExon|5'UTR	64146289	65142455	1009	461	0.861843	0.0429832	0.087118	0.00434118	0.00371477	No
smoking_initiation	11	65061468	66061468	cg22357417	64646184	EHD1	Body|1stExon|5'UTR	64146289	65142455	1009	53	0.861843	0.0429832	0.087118	0.00434118	0.00371477	No
smoking_initiation	1	17936657	18936657	cg05313324	19404493	UBR4	Body	18904707	19904211	2527	98	0.776431	0.029372	0.183542	0.0069396	0.00371474	No
smoking_initiation	3	149043102	150043102	cg15072038	149467549	COMMD2	Body	148970569	149965742	2020	1882	0.79845	0.0383104	0.152225	0.00730017	0.0037147	No
smoking_initiation	18	36421851	37421851	cg01993775	37200675	LINC00669	Body	36700704	37700566	1503	1090	0.812468	0.0413353	0.135588	0.00689448	0.0037145	No
smoking_initiation	11	111492273	113412811	cg00539572	113688565	USP28	Body|ExonBnd	113188923	114186910	2032	330	0.764502	0.0499465	0.170689	0.0111478	0.00371437	No
smoking_initiation	11	113494505	114494505	cg00539572	113688565	USP28	Body|ExonBnd	113188923	114186910	2032	1562	0.764502	0.0499465	0.170689	0.0111478	0.00371437	No
smoking_initiation	10	102686838	105665256	cg06740682	103066058	-	-	102566514	103565960	1615	1408	0.812887	0.0550412	0.120221	0.00813654	0.00371435	No
smoking_initiation	3	172853739	173853739	cg02099877	172416062	NCEH1	Body|5'UTR	171917130	172913940	2196	100	0.75217	0.0355619	0.199142	0.00941153	0.00371426	No
smoking_initiation	15	35899479	36899479	cg18198301	36469091	-	-	35969201	36968291	2385	2229	0.773773	0.0468765	0.165608	0.0100291	0.00371415	No
smoking_initiation	3	70564431	71564431	cg25649781	71743626	EIF4E3	Body	71243723	72242568	2297	678	0.70748	0.0410842	0.234129	0.0135925	0.00371413	No
smoking_initiation	11	65061468	66061468	cg11744422	65877557	PACS1	Body	65378028	66375479	1434	1078	0.801747	0.0501124	0.135934	0.0084927	0.00371407	No
smoking_initiation	2	137071174	138807575	cg21924447	138427803	THSD7B	Body	137930362	138921575	2343	2176	0.69739	0.0263843	0.262581	0.00993052	0.00371396	No
smoking_initiation	8	8208714	11263655	cg22937897	10905623	XKR6	Body	10405829	11405374	2736	2270	1.16e-08	5.67e-08	0.168966	0.82732	0.00371396	Yes
smoking_initiation	20	61488382	62488382	cg08371659	62673890	-	-	62174724	62918893	1560	799	0.819544	0.0368586	0.133866	0.00601686	0.00371394	No
smoking_initiation	1	43511737	44511737	cg00625303	44949534	RNF220	Body	44449684	45449471	1686	89	0.804106	0.0372475	0.148078	0.00685549	0.00371363	No
smoking_initiation	1	153706358	155533918	cg21714592	153407545	-	-	152908222	153906397	1958	250	2.92e-11	1.59e-12	0.944653	0.0516339	0.00371341	Yes
smoking_initiation	2	32308804	33308804	cg17649838	32236558	MEMO1	TSS1500	31737229	32736043	1208	486	0.856583	0.0586501	0.0758626	0.00519058	0.00371341	No
smoking_initiation	22	42198430	43198430	cg16681820	42085013	NHP2L1	TSS200	41585080	42584466	1707	759	0.82657	0.046167	0.117017	0.00653214	0.00371332	No
smoking_initiation	10	13033053	14033053	cg01714542	12891354	-	-	12391497	13391322	2819	1015	0.501006	0.0147176	0.466852	0.0137106	0.00371331	No
smoking_initiation	11	111492273	113412811	cg11694519	111783563	CRYAB|HSPB2	TSS1500|1stExon	111283597	112281953	1239	907	0.206557	0.00834767	0.751034	0.0303481	0.00371314	No
smoking_initiation	15	77525464	78525464	cg24614755	77933909	LINGO1|LINGO1-AS1	TSS200|5'UTR	77436191	78432849	2248	2117	0.701853	0.0306966	0.252689	0.011048	0.00371309	No
smoking_initiation	11	111492273	113412811	cg08657379	111807785	DIXDC1	TSS200|Body	111309553	112307006	1172	972	0.862155	0.0365697	0.093596	0.00396631	0.00371308	No
smoking_initiation	3	70564431	71564431	cg18166376	71180064	FOXP1	Body	70680217	71679664	1458	1274	0.838457	0.0685468	0.0825392	0.00674416	0.00371305	No
smoking_initiation	6	157238258	158238258	cg03979258	158400613	-	-	157912586	158900185	2985	835	0.734088	0.0435445	0.206414	0.0122403	0.00371276	No
smoking_initiation	6	158382320	159382320	cg03979258	158400613	-	-	157912586	158900185	2985	1703	0.734088	0.0435445	0.206414	0.0122403	0.00371276	No
smoking_initiation	13	100046450	101712300	cg09626634	99960369	UBAC2|GPR183	TSS1500|Body	99462132	100460265	2410	1069	0.770883	0.0497659	0.164991	0.0106476	0.00371261	No
smoking_initiation	2	165750244	166750244	cg10985993	166810260	TTC21B	1stExon|5'UTR	166310361	167309427	2346	802	0.775739	0.0419051	0.169491	0.00915213	0.00371241	No
smoking_initiation	7	132583234	134089846	cg23900741	132154567	PLXNA4	Body	131654748	132654255	1872	110	0.814639	0.0441457	0.130439	0.00706483	0.00371229	No
smoking_initiation	4	14958598	15958598	cg19128498	15656874	FBXL5	1stExon|5'UTR	15156884	16156666	2418	1944	0.713558	0.0403199	0.229448	0.0129614	0.00371228	No
smoking_initiation	20	61488382	62488382	cg18166349	61039348	GATA5	3'UTR	60539355	61538601	1684	120	0.800523	0.0158344	0.176444	0.00348637	0.00371227	No
smoking_initiation	1	45996709	46996709	cg12630522	45956424	TESK2	5'UTR	45456464	46455571	1784	891	0.810995	0.0450874	0.132825	0.00738072	0.00371219	No
smoking_initiation	15	77525464	78525464	cg07015412	78025260	-	-	77525296	78525016	2297	2296	7.19e-56	3.03e-57	0.956075	0.0402134	0.00371174	Yes
smoking_initiation	1	45996709	46996709	cg21986239	46061027	NASP	Body	45562226	46560643	1786	1072	0.820555	0.0544645	0.113724	0.00754473	0.00371168	No
smoking_initiation	1	7291461	8984823	cg16833163	6795889	-	-	6296011	7292910	1937	6	3.04e-39	4e-41	0.983349	0.0129391	0.00371161	Yes
smoking_initiation	7	1370794	2370794	cg15086474	1102428	C7orf50	Body	661677	1588007	1760	211	0.00459505	0.00015531	0.959124	0.0324141	0.00371151	No
smoking_initiation	10	102686838	105665256	cg06594919	102827590	-	-	102327708	103327093	1817	1196	0.800512	0.0551377	0.13158	0.00905924	0.00371146	No
smoking_initiation	7	98571478	99571478	cg05072460	99717544	TAF6|CNPY4	TSS200|TSS1500|Body	99217885	100216773	1014	276	0.847573	0.0363782	0.107718	0.00461959	0.00371134	No
smoking_initiation	4	14958598	15958598	cg05562327	15005910	CPEB2	1stExon	14506144	15505257	2435	1230	0.773148	0.045216	0.168098	0.00982715	0.00371119	No
smoking_initiation	7	1370794	2370794	cg08719095	1135190	C7orf50	Body	661677	1635072	1811	262	0.680882	0.0328906	0.269502	0.0130148	0.00371108	No
smoking_initiation	3	70564431	71564431	cg00317386	71594182	FOXP1	TSS1500|5'UTR	71104297	72094137	2081	869	0.788987	0.0442731	0.15437	0.00865861	0.00371106	No
smoking_initiation	12	55974480	56974480	cg18206859	57030659	BAZ2A	TSS1500	56531154	57530341	1157	334	0.848659	0.0529706	0.0891022	0.00555776	0.00371091	No
smoking_initiation	10	102686838	105665256	cg19151030	102802634	-	-	102302923	103302041	1825	1156	0.8023	0.0551434	0.129921	0.00892594	0.00371052	No
smoking_initiation	20	41515801	42515801	cg12253657	42140965	-	-	41641536	42640613	1854	1593	0.803136	0.0490811	0.135779	0.00829399	0.00371039	No
smoking_initiation	5	160518271	161518271	cg06479604	161275123	GABRA1	TSS1500|1stExon|5'UTR	160777487	161774775	1865	1289	0.822058	0.0469022	0.120461	0.00686914	0.00371032	No
smoking_initiation	9	137489785	138489785	cg14532484	138458521	PAEP	3'UTR	137958894	138958340	1963	1125	0.00901636	0.000160657	0.969836	0.0172771	0.00371024	Yes
smoking_initiation	2	181527603	182527603	cg23952566	182675620	-	-	182178044	183174933	1647	654	0.8012	0.0344	0.154078	0.00661173	0.00371013	No
smoking_initiation	7	121454709	122454709	cg22705813	122711072	-	-	122211508	123210771	2040	479	0.773305	0.038728	0.175473	0.00878419	0.00371009	No
smoking_initiation	10	102686838	105665256	cg14876488	102901164	TLX1NB	TSS200	102401468	103400066	1815	1294	0.804215	0.0555671	0.127689	0.00881896	0.00370981	No
smoking_initiation	10	114878364	115878364	cg01604073	115615055	DCLRE1A|NHLRC2	TSS1500|Body	115115136	116115008	2227	1835	0.706965	0.029726	0.249127	0.0104714	0.00370972	No
smoking_initiation	20	24695509	25695509	cg20310608	25128805	LOC284798	TSS200|Body	24629040	25626606	2684	2484	0.787115	0.0422932	0.158376	0.00850616	0.00370891	No
smoking_initiation	20	61488382	62488382	cg22448930	62205785	PRIC285	TSS200	61705873	62705471	2058	1731	0.797245	0.0355912	0.156473	0.00698169	0.00370883	No
smoking_initiation	22	37897797	38897797	cg05137073	37782822	ELFN2	Body|5'UTR	37284219	38282279	1836	656	0.708889	0.0291741	0.248024	0.0102037	0.00370883	No
smoking_initiation	13	100046450	101712300	cg07841849	99907073	GPR18|UBAC2	Body|3'UTR	99409204	100406669	2480	906	0.723847	0.0448943	0.214265	0.0132854	0.00370864	No
smoking_initiation	20	24695509	25695509	cg12381389	25274104	PYGB	Body	24774118	25773748	2365	2280	0.788327	0.0331535	0.16776	0.00705151	0.00370863	No
smoking_initiation	11	65061468	66061468	cg10913864	65389093	PCNXL3	Body	64889416	65886662	1346	1125	0.844442	0.0440467	0.102462	0.00534077	0.00370837	No
smoking_initiation	1	17936657	18936657	cg22524332	17960353	ARHGEF10L	Body	17460724	18458855	2190	1058	0.794207	0.0261315	0.170352	0.00560132	0.00370828	No
smoking_initiation	19	17960956	18960956	cg17851563	18243189	MAST3	Body	17748529	18742238	1464	1103	0.846576	0.0414338	0.103233	0.00504881	0.00370826	No
smoking_initiation	3	76676032	77676032	cg14173561	77562971	ROBO2	Body|5'UTR	77063882	78061160	2116	1499	0.674732	0.0397732	0.266104	0.0156823	0.0037081	No
smoking_initiation	10	8303551	9303551	cg21214265	8139884	-	-	7639932	8639748	2930	1088	0.749258	0.019538	0.221718	0.00577791	0.00370796	No
smoking_initiation	17	77290135	78290135	cg18965980	78699048	RPTOR	Body	78199722	79198997	2501	185	0.772384	0.0114013	0.209419	0.00308756	0.00370788	No
smoking_initiation	3	149043102	150043102	cg04927429	149531388	RNF13	5'UTR	149031769	150031304	2009	1974	0.802693	0.0388094	0.147655	0.00713524	0.00370776	No
smoking_initiation	22	37897797	38897797	cg14938844	38470398	PICK1	Body	37972254	38966487	1493	1456	0.581104	0.039732	0.351432	0.0240248	0.0037077	No
smoking_initiation	11	65061468	66061468	cg04908655	65803533	-	-	65307402	66302743	1429	1161	0.754673	0.0468999	0.18333	0.0113895	0.00370769	No
smoking_initiation	10	102686838	105665256	cg13736263	102778909	PDZD7	Body	102279294	103278603	1846	1126	0.770204	0.0526008	0.162401	0.0110874	0.00370753	No
smoking_initiation	2	102926177	105131814	cg00391868	102845112	IL1RL2	Body	102345345	103344750	2567	1289	0.0107569	0.000137497	0.972965	0.012433	0.00370747	No
smoking_initiation	15	98704101	99704101	cg18470710	99558719	-	-	99059438	100058609	2261	1396	0.002721	0.000240896	0.912545	0.0807859	0.00370745	Yes
smoking_initiation	2	165750244	166750244	cg17924218	167232411	SCN9A	1stExon|5'UTR	166732527	167731144	2595	29	0.758177	0.0421024	0.185704	0.0103086	0.00370741	No
smoking_initiation	4	147297913	148297913	cg17427432	148654370	ARHGAP10	Body	148155150	149153369	1233	202	0.000552683	4.7e-06	0.987343	0.00839171	0.00370741	No
smoking_initiation	18	53161743	54161743	cg10115427	54234608	-	-	53735471	54733579	1521	730	0.805212	0.0557218	0.126602	0.0087573	0.00370725	No
smoking_initiation	4	35001032	36001032	cg07406049	36317057	DTHD1	Body	35817111	36817056	2911	638	0.731273	0.0479214	0.20375	0.0133484	0.00370719	No
smoking_initiation	19	17960956	18960956	cg24117192	18369082	KIAA1683	Body	17870464	18868987	1451	1341	0.843448	0.0411535	0.106499	0.00519259	0.00370715	No
smoking_initiation	11	111492273	113412811	cg15925695	111847892	DIXDC1	TSS200|Body	111349765	112347794	1202	1063	0.850662	0.0381448	0.102876	0.0046094	0.00370701	No
smoking_initiation	19	3974725	4974725	cg20774114	4910506	UHRF1	1stExon|5'UTR	4410646	5410500	1951	1036	0.753813	0.0175707	0.219791	0.00511941	0.00370678	No
smoking_initiation	20	24695509	25695509	cg11999199	25175075	LOC101926889|ENTPD6	TSS1500|Body	24675264	25674507	2556	2529	0.789738	0.0417095	0.15658	0.00826597	0.00370674	No
smoking_initiation	16	24227064	25851633	cg09255851	24555610	RBBP6	Body	24056507	25055114	2173	1882	0.212903	0.0278702	0.66807	0.0874505	0.00370666	No
smoking_initiation	3	149043102	150043102	cg17524707	149635336	RNF13	Body	149136006	150135186	2007	1769	0.804908	0.0372629	0.147307	0.00681579	0.00370645	No
smoking_initiation	6	157238258	158238258	cg22307058	158438929	SYNJ2	Body	157939801	158938903	3032	805	0.689738	0.0539924	0.234231	0.0183318	0.00370625	No
smoking_initiation	6	158382320	159382320	cg22307058	158438929	SYNJ2	Body	157939801	158938903	3032	1780	0.689738	0.0539924	0.234231	0.0183318	0.00370625	No
smoking_initiation	17	77290135	78290135	cg06935666	78073356	CCDC40	Body	77658533	78573129	1742	1203	0.7931	0.0295637	0.167394	0.00623608	0.0037062	No
smoking_initiation	16	75266873	76266873	cg09540388	76310479	CNTNAP4	TSS1500	75810484	76810464	2708	1045	0.727397	0.041975	0.214545	0.0123768	0.00370612	No
smoking_initiation	7	97207069	98207069	cg09276108	97663914	-	-	97164198	98162894	2081	1978	0.718198	0.0299709	0.238189	0.00993611	0.00370597	No
smoking_initiation	12	69155167	70155167	cg02541142	70342349	MYRFL	Body	69845359	70841176	2989	792	1.36e-12	8.06e-14	0.940473	0.0558207	0.00370588	Yes
smoking_initiation	2	100172408	101172408	cg11428546	100723110	AFF3	TSS1500|5'UTR	100223142	101221457	2234	2130	0.794102	0.0477925	0.145638	0.0087614	0.00370585	No
smoking_initiation	7	98571478	99571478	cg26023204	99699378	AP4M1|MCM7	TSS1500|1stExon|5'UTR	99201085	100198878	1000	283	0.850169	0.0365428	0.10507	0.00451253	0.00370568	No
smoking_initiation	5	90866274	91866274	cg14910509	91896519	-	-	91396607	92396359	1107	496	0.854899	0.0471647	0.0893071	0.00492336	0.00370566	No
smoking_initiation	8	26925349	27925349	cg16895486	26614263	ADRA1A	Body|3'UTR	26114959	27114220	3241	488	0.615314	0.0351339	0.327169	0.0186774	0.00370565	No
smoking_initiation	11	131598205	132598205	cg12675180	132730007	OPCML	Body	132230530	133229753	2364	936	0.774419	0.0472311	0.164609	0.0100357	0.0037055	No
smoking_initiation	20	41515801	42515801	cg10348362	41819775	PTPRT	TSS1500	41320224	42317452	1922	1476	0.780701	0.0486914	0.157107	0.0097949	0.00370544	No
smoking_initiation	20	61488382	62488382	cg21150839	62209634	-	-	61709732	62707481	2019	1688	0.780508	0.0347366	0.173339	0.0077108	0.00370517	No
smoking_initiation	3	47490500	50681136	cg00577766	47128627	SETD2	Body	46628704	47626782	1142	129	0.861459	0.0365504	0.0942887	0.00399682	0.00370515	No
smoking_initiation	5	133365452	134365452	cg26718621	133747703	CDKN2AIPNL	TSS200	133248124	134246855	1377	1211	0.850049	0.0462378	0.094852	0.0051557	0.00370512	No
smoking_initiation	6	41401763	42401763	cg02986585	41546546	FOXP4	Body	41047022	42046085	2074	1042	0.800485	0.0905027	0.0946148	0.0106934	0.00370444	No
smoking_initiation	11	65061468	66061468	cg01650399	65392579	PCNXL3	Body	64895202	65891432	1345	1127	0.835205	0.0434669	0.111809	0.0058152	0.00370434	No
smoking_initiation	12	120583279	121583279	cg00698228	120423883	-	-	119924166	120923843	1637	461	0.836674	0.0434868	0.1104	0.00573444	0.00370394	No
smoking_initiation	8	90637052	93744504	cg19026055	93894733	-	-	93395679	94394409	1684	580	0.844963	0.0370734	0.109461	0.00479897	0.00370376	No
smoking_initiation	22	45942288	46942288	cg11811992	45730997	FAM118A	Body	45231099	46230427	2289	452	0.0437408	0.000435977	0.942727	0.00939273	0.00370374	No
smoking_initiation	20	61488382	62488382	cg10911070	61959615	COL20A1	Body	61460124	62459171	2293	2230	0.000955585	4.3e-05	0.952416	0.0428818	0.00370369	No
smoking_initiation	20	61488382	62488382	cg08626932	62259823	GMEB2	TSS1500	61761724	62756918	1984	1556	0.784081	0.0350282	0.169613	0.00757364	0.00370364	No
smoking_initiation	10	102686838	105665256	cg09864465	102995645	LBX1-AS1	Body	102495697	103495250	1704	1370	0.600792	0.0413922	0.331291	0.022821	0.00370363	No
smoking_initiation	11	65061468	66061468	cg17953300	65418265	SIPA1	3'UTR	64918514	65917943	1352	1167	0.812427	0.0419776	0.134925	0.00696776	0.00370363	No
smoking_initiation	8	64412021	65412021	cg01321857	64128241	-	-	63629549	64628120	2354	273	0.788739	0.0477233	0.150718	0.00911562	0.00370359	No
smoking_initiation	11	63633552	64633552	cg00597684	65108938	DPF2	Body	64610684	65607570	1265	34	0.852773	0.0470641	0.0914178	0.0050416	0.00370353	No
smoking_initiation	11	65061468	66061468	cg00597684	65108938	DPF2	Body	64610684	65607570	1265	736	0.852773	0.0470641	0.0914178	0.0050416	0.00370353	No
smoking_initiation	17	15735462	16735462	cg17046823	16256992	CENPV	TSS200	15757213	16740391	1436	1435	0.811064	0.0872411	0.0884777	0.00951329	0.00370347	No
smoking_initiation	18	77074374	78074374	cg00888108	77149314	-	-	76649584	77648436	2258	1284	0.00574559	0.00370944	0.599682	0.38716	0.00370345	No
smoking_initiation	7	97207069	98207069	cg26545112	97833388	LMTK2	Body	97333421	98333227	2151	1859	0.742803	0.0283319	0.216893	0.00826902	0.00370335	No
smoking_initiation	12	120583279	121583279	cg00175980	120426618	CCDC64	TSS1500	119926859	120926481	1640	469	0.816978	0.042586	0.129962	0.00677074	0.00370324	No
smoking_initiation	2	112740183	113740183	cg16327883	112812775	TMEM87B	TSS200	112319403	113312283	1730	941	0.821974	0.0370769	0.131326	0.00592002	0.00370316	No
smoking_initiation	11	113494505	114494505	cg09725878	114251168	LOC101928940	TSS1500	113751704	114751040	2192	1500	0.7887	0.0513452	0.146705	0.00954692	0.00370304	No
smoking_initiation	5	78808315	80763865	cg08791813	80316822	RASGRF2	Body	79817527	80815467	2339	2301	0.190422	0.0134199	0.740287	0.0521676	0.00370296	No
smoking_initiation	3	47490500	50681136	cg14507891	49208514	KLHDC8B	TSS1500	48708575	49708502	942	942	4.42e-05	0.007067	0.00615028	0.983036	0.00370279	No
smoking_initiation	9	20176454	21176454	cg00617860	20315863	-	-	19816280	20815426	2053	1225	0.809008	0.0371168	0.143589	0.00658406	0.00370264	No
smoking_initiation	20	61488382	62488382	cg03339910	62318482	RTEL1	Body	61818750	62818262	1967	1439	0.770749	0.0344291	0.182951	0.00816863	0.00370261	No
smoking_initiation	1	41276623	42276623	cg08719289	41328378	CITED4	TSS1500	40828843	41825141	2315	1322	9.19e-09	1.28e-10	0.982589	0.0137085	0.00370255	Yes
smoking_initiation	11	65061468	66061468	cg07408779	65315205	LTBP3	Body	64819168	65814842	1319	1028	0.843941	0.0466118	0.100213	0.0055312	0.00370248	No
smoking_initiation	12	49452394	50452394	cg00291933	49208037	CACNB3	TSS200|TSS1500	48708073	49707380	1881	310	0.813096	0.0445979	0.1314	0.00720351	0.00370243	No
smoking_initiation	11	111492273	113412811	cg10048349	111783267	CRYAB|HSPB2	TSS200|TSS1500	111283285	112281953	1240	907	0.858891	0.0347139	0.0987067	0.00398573	0.00370227	No
smoking_initiation	1	33295572	34295572	cg16610870	33463882	-	-	32965106	33962741	1450	1047	0.73098	0.0538481	0.196964	0.0145057	0.00370224	No
smoking_initiation	12	55974480	56974480	cg22586192	57146928	PRIM1	TSS1500	56655658	57645789	1199	302	0.852382	0.0534984	0.0850809	0.00533626	0.00370217	No
smoking_initiation	20	61488382	62488382	cg26669602	62243857	GMEB2	Body	61744283	62743322	2001	1595	0.76761	0.0343368	0.186033	0.00831793	0.00370216	No
smoking_initiation	20	61488382	62488382	cg25457884	62796136	MYT1	5'UTR	62296214	62918893	1274	513	0.845477	0.0354881	0.11069	0.00464241	0.00370216	No
smoking_initiation	11	65061468	66061468	cg25993867	65430741	RELA	TSS1500	64931911	65930667	1354	1185	0.843241	0.0433916	0.104301	0.00536345	0.00370213	No
smoking_initiation	10	10633823	11633823	cg16329527	11214618	CELF2	Body	10715473	11714507	2259	2083	0.63009	0.0629977	0.275654	0.0275568	0.00370198	No
smoking_initiation	11	65061468	66061468	cg15119034	65151509	SLC25A45	TSS1500	64652474	65649984	1240	757	0.855374	0.0472922	0.0887302	0.00490204	0.00370191	No
smoking_initiation	2	112740183	113740183	cg03490564	112811719	TMEM87B	TSS1500	112312517	113311605	1726	936	0.807036	0.0357276	0.147029	0.0065053	0.00370189	No
smoking_initiation	12	132880790	133880790	cg14798032	132936591	-	-	132436842	133436499	1565	1200	0.803799	0.031877	0.154499	0.00612342	0.00370179	No
smoking_initiation	18	36421851	37421851	cg14380126	37205078	LINC00669	Body	36705630	37704818	1494	1068	0.82481	0.0416061	0.123649	0.00623354	0.0037014	No
smoking_initiation	20	61488382	62488382	cg21034324	61294030	SLCO4A1	Body	60794057	61793778	1799	778	0.78994	0.0272263	0.173168	0.00596474	0.00370122	No
smoking_initiation	11	65061468	66061468	cg12637942	65190225	NEAT1	TSS200	64690875	65689778	1225	789	0.829288	0.0460232	0.114629	0.00635791	0.00370114	No
smoking_initiation	11	72809393	73809393	cg00321459	72858249	-	-	72358451	73357447	1144	619	0.832369	0.0358928	0.122748	0.00528932	0.00370113	No
smoking_initiation	11	111492273	113412811	cg06430014	111782795	CRYAB|HSPB2-C11orf52|HSPB2	TSS200|TSS1500|5'UTR	111283285	112281953	1240	907	4.58e-19	1.85e-20	0.957599	0.0386997	0.00370105	Yes
smoking_initiation	16	49266772	50266772	cg15393399	50715700	SNX20	TSS1500	50217024	51215422	1499	56	0.651238	0.049787	0.274307	0.020967	0.00370099	No
smoking_initiation	16	50445156	51445156	cg15393399	50715700	SNX20	TSS1500	50217024	51215422	1499	1159	0.651238	0.049787	0.274307	0.020967	0.00370099	No
smoking_initiation	20	61488382	62488382	cg22552139	62116545	-	-	61616623	62615844	2164	1998	0.765636	0.0475684	0.172388	0.0107066	0.0037009	No
smoking_initiation	6	41401763	42401763	cg21228424	42678314	PRPH2	Body	42179831	43178234	1463	229	0.25464	0.0282415	0.642197	0.0712208	0.00370063	No
smoking_initiation	12	132880790	133880790	cg20901167	132946255	-	-	132447943	133445269	1597	1236	0.825732	0.0329938	0.132292	0.00528228	0.00370037	No
smoking_initiation	20	24695509	25695509	cg21602768	25371852	ABHD12	TSS1500	24872141	25871074	2287	2054	0.788998	0.0336617	0.166539	0.00710148	0.00370033	No
smoking_initiation	19	17960956	18960956	cg18376352	18706136	CRLF1	Body	18206317	19204299	1313	1012	0.835977	0.0410609	0.113682	0.00558004	0.00370025	No
smoking_initiation	15	98704101	99704101	cg10949187	99314988	IGF1R	Body	98815044	99814856	2500	2246	0.753449	0.0691387	0.159115	0.0145971	0.00370024	No
smoking_initiation	3	172853739	173853739	cg10111146	172471603	ECT2	TSS1500	171972663	172965445	2049	118	0.780302	0.0361687	0.171867	0.0079627	0.00370004	No
smoking_initiation	10	102686838	105665256	cg15468521	102883343	TLX1NB	5'UTR	102383988	103383160	1810	1266	0.801607	0.0553596	0.130336	0.00899737	0.0037	No
smoking_initiation	6	91726609	92726609	cg13822561	92400160	-	-	91900301	92900064	2251	1814	0.784927	0.0354039	0.168379	0.00759097	0.00369973	No
smoking_initiation	11	65061468	66061468	cg13912753	65561705	OVOL1	Body	65063553	66060546	1371	1371	0.856987	0.044223	0.0904282	0.00466266	0.00369962	No
smoking_initiation	2	32308804	33308804	cg13351629	33462155	LTBP1	Body	32962178	33961737	2595	977	1.09e-06	1.24e-08	0.985147	0.0111525	0.00369955	Yes
smoking_initiation	1	41276623	42276623	cg19728577	42619163	GUCA2B	1stExon	42119844	43118882	1898	154	2.8e-17	3.18e-18	0.894499	0.101801	0.00369951	Yes
smoking_initiation	10	102686838	105665256	cg13845155	102804797	-	-	102305965	103304559	1822	1160	0.800654	0.0550363	0.131569	0.00904028	0.00369951	No
smoking_initiation	10	102686838	105665256	cg13746539	102748148	C10orf2|MRPL43	TSS1500|1stExon|5'UTR	102248884	103248050	1821	1063	0.785874	0.051909	0.1487	0.00981831	0.0036991	No
smoking_initiation	8	26925349	27925349	cg13835677	26447513	DPYSL2	Body	25948039	26947419	3444	78	0.69654	0.0358569	0.250987	0.0129168	0.0036989	No
smoking_initiation	3	52386605	54266212	cg15212256	53521997	-	-	53022010	54021866	1849	1849	4.43e-12	2.24e-12	0.661619	0.334683	0.00369879	Yes
smoking_initiation	5	160518271	161518271	cg21034865	160739228	GABRB2	Body	160239408	161238179	2260	1588	0.566399	0.0330542	0.374969	0.0218789	0.00369862	No
smoking_initiation	7	1370794	2370794	cg02332902	1103177	C7orf50	Body	661677	1602703	1764	215	0.115713	0.00391264	0.848006	0.0286703	0.00369846	No
smoking_initiation	7	110600585	111600585	cg03284873	111832893	DOCK4	Body	111333126	112331796	1903	361	0.801226	0.0390593	0.148768	0.00724864	0.00369846	No
smoking_initiation	17	77290135	78290135	cg21820132	77812240	CBX4	Body	77312710	78311508	1756	1711	0.829866	0.0310549	0.130501	0.00487985	0.0036983	No
smoking_initiation	5	133365452	134365452	cg16272868	134094170	DDX46	TSS1500	133596093	134593767	1241	854	0.83941	0.0432917	0.108032	0.00556794	0.00369799	No
smoking_initiation	2	32308804	33308804	cg00156330	32048926	-	-	31549757	32546500	1448	354	0.828715	0.0558756	0.104659	0.00705284	0.0036978	No
smoking_initiation	15	35899479	36899479	cg02114248	36545258	-	-	36046462	37045185	2432	2112	0.74681	0.045691	0.192055	0.0117465	0.00369775	No
smoking_initiation	3	70564431	71564431	cg26992381	71478152	FOXP1	5'UTR	70978474	71976967	1792	929	0.720831	0.0440201	0.218134	0.0133174	0.00369767	No
smoking_initiation	22	37897797	38897797	cg14910534	38201496	H1F0	1stExon|5'UTR	37702747	38701472	1683	1368	0.716802	0.0500075	0.21453	0.0149629	0.00369756	No
smoking_initiation	3	47490500	50681136	cg05116242	47021211	NBEAL2	1stExon|5'UTR	46521298	47519606	1270	27	0.785907	0.0191459	0.186704	0.00454471	0.00369754	No
smoking_initiation	12	69155167	70155167	cg25226874	70637388	CNOT2|LINC01481	TSS200|TSS1500|5'UTR	70137616	71136612	2987	44	0.747678	0.0420367	0.195595	0.0109932	0.00369747	No
smoking_initiation	11	111492273	113412811	cg13707780	111807608	DIXDC1	TSS1500	111309553	112307006	1172	972	0.837076	0.0355059	0.11869	0.00503075	0.00369741	No
smoking_initiation	12	55974480	56974480	cg15172885	57037506	ATP5B|SNORD59B	Body	56539731	57535266	1165	330	0.812364	0.0507069	0.125407	0.00782408	0.00369739	No
smoking_initiation	20	61488382	62488382	cg02216206	62465502	-	-	61965976	62918893	1908	1147	0.804656	0.0383491	0.146328	0.00697014	0.00369718	No
smoking_initiation	15	77525464	78525464	cg13981360	78113237	-	-	77613472	78612278	2459	2197	0.23136	0.00963501	0.725114	0.0301938	0.00369711	No
smoking_initiation	1	33295572	34295572	cg00584323	33463340	-	-	32963797	33962741	1451	1047	0.833019	0.0613668	0.0949278	0.00698944	0.00369707	No
smoking_initiation	11	131598205	132598205	cg24274468	132734760	OPCML	Body	132236815	133234464	2374	924	0.755333	0.0460675	0.183702	0.0112002	0.00369703	No
smoking_initiation	2	112740183	113740183	cg12340182	112456854	-	-	111957073	112956220	1517	533	0.0631968	0.0009156	0.918881	0.0133091	0.003697	No
smoking_initiation	7	90781409	91781409	cg05977021	92242370	CDK6	3'UTR	91742602	92742153	1053	66	0.82428	0.0204064	0.147957	0.00365922	0.00369699	No
smoking_initiation	11	111492273	113412811	cg13985434	113747427	USP28	TSS1500	113247738	114246193	2125	258	0.769583	0.0507443	0.165094	0.0108821	0.00369698	No
smoking_initiation	11	113494505	114494505	cg13985434	113747427	USP28	TSS1500	113247738	114246193	2125	1727	0.769583	0.0507443	0.165094	0.0108821	0.00369698	No
smoking_initiation	17	30185935	31185935	cg03419051	29814382	RAB11FIP4	Body	29334879	30314082	1605	238	0.414853	0.00955859	0.559015	0.0128765	0.00369696	No
smoking_initiation	3	149043102	150043102	cg25900565	148734807	GYG1	Body	148235698	149233984	2318	546	0.000390641	1.05e-05	0.969773	0.0261293	0.00369695	No
smoking_initiation	15	77525464	78525464	cg02065135	77828399	-	-	77328585	78328093	2117	1870	0.748061	0.0349182	0.203814	0.00950998	0.00369683	No
smoking_initiation	17	26823322	27823322	cg07237053	27837962	TAOK1	Body	27341434	28336772	1266	791	0.619199	0.0264732	0.336259	0.0143727	0.00369677	No
smoking_initiation	11	111492273	113412811	cg16172672	111851498	DIXDC1	Body	111352032	112351214	1211	1076	0.871717	0.0404638	0.0803947	0.0037281	0.00369675	No
smoking_initiation	11	65061468	66061468	cg09022952	65820066	SF3B2	Body	65322548	66319840	1447	1151	0.832043	0.0524146	0.105221	0.00662469	0.00369658	No
smoking_initiation	18	77074374	78074374	cg22840652	77358363	-	-	76858398	77857546	2342	1861	0.0584246	0.0378525	0.546172	0.353854	0.00369657	No
smoking_initiation	9	137489785	138489785	cg13937686	138711878	CAMSAP1	Body	138212652	139148344	1628	524	0.0269211	0.000257129	0.95996	0.00916507	0.00369651	No
smoking_initiation	11	65061468	66061468	cg02839195	65816027	GAL3ST3	5'UTR	65316382	66315661	1444	1155	0.220186	0.0138424	0.717191	0.0450837	0.00369643	No
smoking_initiation	11	113494505	114494505	cg13361747	114108822	ZBTB16	Body	113608888	114608368	2202	1845	0.789917	0.0552187	0.141295	0.00987342	0.00369638	No
smoking_initiation	10	102686838	105665256	cg15872922	102759759	LZTS2	5'UTR	102260846	103259496	1839	1088	0.689627	0.04658	0.243644	0.0164529	0.00369638	No
smoking_initiation	1	33295572	34295572	cg06627526	33922318	-	-	33422344	34422313	1788	1530	0.797543	0.0567602	0.13257	0.00943113	0.00369637	No
smoking_initiation	20	61488382	62488382	cg23716078	62729885	OPRL1	Body	62229989	62918893	1458	697	0.807741	0.0355514	0.146564	0.00644709	0.00369636	No
smoking_initiation	1	190457480	191457480	cg10374593	191096153	-	-	190596268	191595538	2424	2250	9.01e-08	1.91e-08	0.822216	0.174088	0.00369626	Yes
smoking_initiation	6	163307748	164307748	cg06648782	163661301	PACRG	Body	163161348	164161008	2668	2274	0.0114343	0.000354351	0.954926	0.0295896	0.00369616	No
smoking_initiation	17	77290135	78290135	cg07159673	77814569	CBX4	TSS1500	77314809	78314525	1758	1708	0.833319	0.0311893	0.127045	0.00475131	0.00369611	No
smoking_initiation	20	61488382	62488382	cg00499819	62496386	TPD52L2	TSS1500	61996546	62918893	1861	1100	0.817031	0.0380497	0.134943	0.00628067	0.003696	No
smoking_initiation	20	41515801	42515801	cg01996292	42087234	SFRS6	Body	41587274	42587025	1861	1686	0.79487	0.0485199	0.14412	0.00879358	0.00369593	No
smoking_initiation	13	37672867	38672867	cg20908110	37575098	EXOSC8	Body	37075257	38071856	2368	1406	0.743219	0.0444228	0.196897	0.011765	0.00369581	No
smoking_initiation	15	77525464	78525464	cg12021220	78110106	-	-	77613472	78608329	2458	2197	0.719975	0.0299823	0.236502	0.00984509	0.0036958	No
smoking_initiation	4	143010148	144010148	cg02380064	143301382	INPP4B	Body	142801413	143801347	2120	1606	0.801986	0.0509412	0.134817	0.00855972	0.00369574	No
smoking_initiation	19	3974725	4974725	cg27001643	4031629	PIAS4	Body	3533055	4530617	1337	774	0.638676	0.00730689	0.346363	0.00395893	0.00369571	No
smoking_initiation	1	43511737	44511737	cg01267315	44870976	RNF220	1stExon|5'UTR	44371107	45369548	1549	158	0.814024	0.0463599	0.1286	0.0073203	0.0036957	No
smoking_initiation	7	90781409	91781409	cg23191380	90893747	FZD1	TSS200	90393827	91392606	1936	1052	0.782278	0.0233486	0.185155	0.00552261	0.00369546	No
smoking_initiation	11	45893574	46893574	cg00554250	47281370	NR1H3	Body|5'UTR	46781718	47781306	1269	124	0.804999	0.0503001	0.132716	0.00828905	0.00369538	No
smoking_initiation	19	17960956	18960956	cg04714638	18337347	PDE4C	TSS200|Body	17837425	18835338	1482	1293	0.755237	0.0368168	0.19476	0.00949061	0.00369536	No
smoking_initiation	10	102686838	105665256	cg08805575	102878804	TLX1NB	Body	102379091	103378649	1817	1262	0.79359	0.0548106	0.138352	0.0095518	0.00369535	No
smoking_initiation	20	61488382	62488382	cg10451653	62133588	-	-	61635156	62631570	2145	1958	0.459958	0.0284953	0.478228	0.0296235	0.0036952	No
smoking_initiation	15	35899479	36899479	cg01962101	36764465	-	-	36264847	37264445	2322	1582	0.764286	0.0466222	0.174741	0.0106557	0.00369474	No
smoking_initiation	12	132880790	133880790	cg05198960	133309102	ANKLE2	Body	132826881	133808774	1783	1782	0.819946	0.037936	0.132306	0.00611762	0.00369473	No
smoking_initiation	1	7291461	8984823	cg05546024	9109937	SLC2A5	Body	8610505	9607041	1616	528	0.762764	0.0567498	0.164552	0.012239	0.00369467	No
smoking_initiation	2	58789218	61026618	cg19219231	61108086	REL	TSS1500	60608383	61607736	1695	801	0.817088	0.0512622	0.120405	0.00755022	0.00369453	No
smoking_initiation	19	17960956	18960956	cg14752603	18044001	CCDC124	5'UTR	17548836	18542201	1686	1004	0.813866	0.0402261	0.13552	0.0066945	0.00369431	No
smoking_initiation	11	65061468	66061468	cg09594851	65338653	SSSCA1-AS1|SSSCA1|FAM89B	TSS1500|Body	64839037	65837679	1324	1057	0.810786	0.0442282	0.133986	0.00730524	0.00369403	No
smoking_initiation	5	133365452	134365452	cg02717486	133512833	SKP1	TSS200	133013438	134012124	1835	1071	0.814388	0.0461469	0.128493	0.00727732	0.00369403	No
smoking_initiation	11	45893574	46893574	cg27221977	47297479	MADD	Body	46797541	47797409	1292	108	0.843449	0.0547215	0.0921602	0.0059755	0.00369401	No
smoking_initiation	10	102686838	105665256	cg04246868	103002051	-	-	102502148	103501765	1686	1374	0.820436	0.0561516	0.112053	0.00766531	0.00369394	No
smoking_initiation	4	143010148	144010148	cg09238520	143754306	INPP4B	5'UTR	143254870	144253102	1933	1365	0.808501	0.0552757	0.124052	0.00847748	0.00369394	No
smoking_initiation	3	156893770	159548333	cg24184634	159721504	IL12A-AS1	Body	159223910	160220898	1590	382	0.074366	0.000839707	0.91082	0.0102809	0.00369377	No
smoking_initiation	22	45942288	46942288	cg06087428	46817435	CELSR1	Body	46320872	47317048	1937	770	0.681875	0.0129461	0.295871	0.00561371	0.0036937	No
smoking_initiation	10	102686838	105665256	cg24717061	102978443	-	-	102478689	103477817	1734	1362	0.821916	0.0567375	0.11006	0.00759382	0.00369347	No
smoking_initiation	6	41401763	42401763	cg14378057	42788563	KIAA0240	TSS1500	42293918	43287893	1459	96	0.806877	0.0892977	0.0901578	0.00997414	0.00369347	No
smoking_initiation	6	157238258	158238258	cg19934989	157980339	ZDHHC14	Body	157501515	158480144	1522	848	9.07e-13	1.51e-14	0.980001	0.0163055	0.00369336	Yes
smoking_initiation	6	158382320	159382320	cg19934989	157980339	ZDHHC14	Body	157501515	158480144	1522	227	9.07e-13	1.51e-14	0.980001	0.0163055	0.00369336	Yes
smoking_initiation	4	35001032	36001032	cg18328130	36306352	DTHD1	Body	35806525	36804928	2916	678	0.773695	0.0460022	0.166701	0.00990802	0.00369332	No
smoking_initiation	2	112740183	113740183	cg04439376	112812130	TMEM87B	TSS1500	112312517	113312117	1729	939	0.839705	0.0372318	0.114305	0.00506451	0.00369328	No
smoking_initiation	11	65061468	66061468	cg19309054	65557503	OVOL1-AS1|OVOL1	Body	65060427	66056457	1367	1366	1.39e-26	7.16e-28	0.947409	0.0488976	0.00369324	Yes
smoking_initiation	1	33295572	34295572	cg24005949	34090758	CSMD2	Body	33590873	34590706	1987	1338	0.785088	0.0526311	0.148627	0.00996006	0.00369319	No
smoking_initiation	4	30684484	31684484	cg23638871	31350693	-	-	30850987	31850553	2612	2255	0.736116	0.0431753	0.204996	0.0120199	0.00369312	No
smoking_initiation	12	132880790	133880790	cg02656049	133100051	FBRSL1	Body	132600191	133531127	1663	1439	0.82825	0.0373906	0.125025	0.00564046	0.0036931	No
smoking_initiation	2	100172408	101172408	cg09914198	100859037	LINC01104	Body	100359328	101358999	2377	1827	0.754507	0.0384445	0.1935	0.00985575	0.00369281	No
smoking_initiation	11	111492273	113412811	cg23200760	112126289	PLET1	Body	111627502	112625093	1557	1557	0.0099863	0.000870273	0.90646	0.0789913	0.00369265	No
smoking_initiation	6	26754967	30729306	cg01504212	30027963	ZNRD1|NCRNA00171	TSS1500|Body	29528318	30526845	8077	8077	0.000496838	0.000177971	0.733052	0.262581	0.00369257	No
smoking_initiation	10	102686838	105665256	cg25266629	102894148	TLX1	Body	102394680	103394041	1815	1283	0.751204	0.05188	0.180745	0.012479	0.00369249	No
smoking_initiation	5	133365452	134365452	cg13081156	134280996	PCBD2	Body	133781208	134780909	1229	632	0.870215	0.045591	0.0764977	0.00400406	0.00369242	No
smoking_initiation	11	111492273	113412811	cg10307134	111637615	PPP2R1B	TSS1500	111139075	112137106	1370	656	4.46e-15	1.74e-16	0.958855	0.0374534	0.00369212	Yes
smoking_initiation	10	102686838	105665256	cg26582768	102792043	PDZD7|SFXN3	TSS1500|5'UTR	102292268	103291893	1846	1146	0.802625	0.0551384	0.129642	0.00890241	0.00369203	No
smoking_initiation	2	199023122	200023122	cg23663913	198569086	MARS2	TSS1500	198069854	199068598	1486	117	0.730181	0.0154184	0.245528	0.00518084	0.0036919	No
smoking_initiation	22	37897797	38897797	cg26674301	38823479	KCNJ4	Body	38323507	39323262	1481	838	0.856315	0.0254073	0.111288	0.00329827	0.00369175	No
smoking_initiation	3	59957882	60957882	cg19282443	60541935	FHIT	5'UTR	60042091	61041672	3364	3147	0.705565	0.0287375	0.251756	0.0102503	0.00369174	No
smoking_initiation	19	17960956	18960956	cg01450303	18537374	SSBP4	Body	18042921	19037294	1404	1309	0.820506	0.0398803	0.129625	0.00629669	0.0036915	No
smoking_initiation	11	113494505	114494505	cg02162578	114069892	ZBTB16	Body	113569927	114569054	2265	2010	0.746943	0.0515673	0.185028	0.0127702	0.00369138	No
smoking_initiation	21	40088819	41088819	cg18905139	40032742	ERG	TSS200|Body|5'UTR	39534446	40532353	2636	1348	0.757391	0.0422983	0.186223	0.0103964	0.0036913	No
smoking_initiation	3	172853739	173853739	cg02521771	173740927	NLGN1	Body	173242697	174240793	2105	1054	0.781584	0.0539864	0.150356	0.0103819	0.00369122	No
smoking_initiation	8	52069449	53069449	cg25335107	52772528	PCMTD1	Body	52272635	53259979	1930	1674	0.776153	0.0443039	0.166359	0.00949234	0.00369113	No
smoking_initiation	4	14958598	15958598	cg13133013	15651808	FBXL5	Body	15151976	16151691	2426	1961	0.766924	0.0433552	0.17608	0.00995033	0.00369107	No
smoking_initiation	15	77525464	78525464	cg17022328	77712738	HMG20A	TSS1500	77214913	78212705	1944	1552	0.811002	0.0357386	0.143259	0.00630935	0.00369106	No
smoking_initiation	11	65061468	66061468	cg04761751	65547889	DKFZp761E198	TSS200	65049278	66045546	1363	1359	3.2e-12	1.65e-13	0.947386	0.0489232	0.00369078	Yes
smoking_initiation	11	65061468	66061468	cg17448948	66033585	KLC2	Body	65535464	66528694	1196	794	0.783622	0.0370687	0.16769	0.00792877	0.0036906	No
smoking_initiation	11	63633552	64633552	cg09344943	65082364	CDC42EP2	1stExon|5'UTR	64584959	65582349	1239	56	0.843526	0.045701	0.101582	0.0054999	0.00369054	No
smoking_initiation	11	65061468	66061468	cg09344943	65082364	CDC42EP2	1stExon|5'UTR	64584959	65582349	1239	688	0.843526	0.045701	0.101582	0.0054999	0.00369054	No
smoking_initiation	2	58789218	61026618	cg05571441	61086126	LINC01185	Body	60586661	61586001	1703	852	0.808162	0.0523	0.127594	0.00825353	0.00369044	No
smoking_initiation	1	236372829	238352083	cg08631045	238383730	-	-	237885819	238883076	2994	1326	0.712761	0.0425362	0.227443	0.0135697	0.00369042	No
smoking_initiation	11	113494505	114494505	cg05457537	114271459	RBM7|C11orf71	TSS200|1stExon|5'UTR	113772167	114770870	2179	1453	0.764222	0.0496093	0.171358	0.01112	0.00369019	No
smoking_initiation	1	45996709	46996709	cg05217838	45797078	MUTYH	Body|ExonBnd	45299050	46296067	1860	610	0.809937	0.0354054	0.144649	0.00631946	0.0036898	No
smoking_initiation	11	113494505	114494505	cg06792742	114269589	C11orf71	Body|3'UTR|1stExon	113770022	114769464	2180	1456	0.78677	0.0510711	0.148813	0.00965614	0.00368934	No
smoking_initiation	16	49266772	50266772	cg07327587	50679607	-	-	50179821	51178081	1490	86	0.817614	0.0632336	0.107178	0.00828534	0.00368914	No
smoking_initiation	16	50445156	51445156	cg07327587	50679607	-	-	50179821	51178081	1490	1120	0.817614	0.0632336	0.107178	0.00828534	0.00368914	No
smoking_initiation	1	31695819	32695819	cg04248332	31423071	PUM1|SNORD103A	TSS1500|Body	30923151	31922832	2023	446	0.784089	0.0539639	0.148071	0.0101871	0.00368906	No
smoking_initiation	11	45893574	46893574	cg03732020	47282968	NR1H3	Body	46783435	47782076	1270	122	0.842584	0.0526601	0.0951255	0.0059415	0.003689	No
smoking_initiation	17	77290135	78290135	cg07167324	77902393	-	-	77412401	78401588	1579	1385	0.824553	0.0305746	0.136139	0.00504436	0.00368892	No
smoking_initiation	11	65061468	66061468	cg00711383	65394224	PCNXL3	Body	64895202	65891432	1345	1127	0.814924	0.0424114	0.132104	0.00687146	0.0036889	No
smoking_initiation	10	102686838	105665256	cg15962187	103052327	-	-	102552663	103551522	1623	1392	0.787689	0.0531039	0.145699	0.00981894	0.00368887	No
smoking_initiation	19	17960956	18960956	cg17933226	17981292	SLC5A5	TSS1500	17487383	18480609	1703	969	0.789389	0.0363087	0.163114	0.0074989	0.00368875	No
smoking_initiation	18	5372472	6372472	cg15718838	5867839	-	-	5371239	6367399	1902	1900	0.681441	0.00967717	0.300923	0.00426973	0.00368872	No
smoking_initiation	11	65061468	66061468	cg12177551	65190180	NEAT1	TSS200	64690875	65689778	1225	789	0.847764	0.0470485	0.0961653	0.00533321	0.00368865	No
smoking_initiation	8	64412021	65412021	cg09359107	64382798	LOC102724612	Body	63883047	64882680	1892	615	0.808126	0.0587205	0.120698	0.00876654	0.00368844	No
smoking_initiation	3	70564431	71564431	cg14577589	72006086	-	-	71506510	72505932	2201	132	0.76565	0.045192	0.175136	0.0103336	0.00368842	No
smoking_initiation	18	24753297	25753297	cg25583593	25739428	CDH2	Body	25239455	26239010	2105	930	0.791901	0.0467082	0.148922	0.00878008	0.00368841	No
smoking_initiation	20	41515801	42515801	cg04998460	42013533	-	-	41514117	42512465	1767	1764	0.815981	0.050187	0.122606	0.00753721	0.0036884	No
smoking_initiation	13	96323724	97323724	cg18166340	96529688	UGGT2	Body	96030209	97029655	1930	1112	0.826984	0.0302398	0.134185	0.00490299	0.00368819	No
smoking_initiation	15	35899479	36899479	cg21857128	36742259	-	-	36242272	37242082	2320	1627	0.750176	0.0457259	0.1889	0.0115104	0.00368814	No
smoking_initiation	2	100172408	101172408	cg21414538	101353059	-	-	100853116	101852256	2654	982	9.61e-15	1.83e-16	0.977653	0.0186589	0.00368813	Yes
smoking_initiation	10	102686838	105665256	cg24505892	102976702	-	-	102476918	103476298	1737	1361	0.73287	0.0505937	0.199106	0.0137416	0.00368797	No
smoking_initiation	20	61488382	62488382	cg00368565	62711129	RGS19|OPRL1	TSS1500|5'UTR	62211169	62918893	1526	765	0.826981	0.036978	0.126692	0.00566127	0.00368791	No
smoking_initiation	1	95914335	96914335	cg01219962	95446780	-	-	94947655	95945688	2530	50	0.338541	0.0105749	0.627595	0.0196004	0.00368788	No
smoking_initiation	16	24227064	25851633	cg09045026	26328566	-	-	25828579	26828259	2972	49	0.426924	0.00999166	0.546607	0.012789	0.00368785	No
smoking_initiation	19	17960956	18960956	cg23009962	18572435	ELL	Body	18072537	19054720	1372	1263	0.82998	0.0402633	0.12024	0.00582933	0.00368737	No
smoking_initiation	1	173604743	175385243	cg23442110	173607368	ANKRD45	Body	173108395	174105755	1350	504	0.84019	0.0514277	0.0986601	0.00603526	0.00368735	No
smoking_initiation	7	98571478	99571478	cg19116668	99932089	PMS2L1	Body	99437269	100431980	1275	223	0.00172741	6.29e-05	0.959576	0.0349465	0.00368735	No
smoking_initiation	8	52069449	53069449	cg15158849	53021899	-	-	52522352	53520774	1739	1049	0.82733	0.0448827	0.117718	0.00638252	0.00368722	No
smoking_initiation	20	61488382	62488382	cg07808435	62252189	GMEB2	5'UTR	61752499	62751454	1992	1571	0.769566	0.0344202	0.184096	0.00823036	0.00368721	No
smoking_initiation	20	61488382	62488382	cg10397009	62284737	STMN3	1stExon|5'UTR	61785659	62784318	1974	1503	0.805611	0.0359893	0.1481	0.00661244	0.0036871	No
smoking_initiation	4	14958598	15958598	cg23944588	14988786	-	-	14488942	15487432	2477	1195	0.300434	0.0169521	0.642667	0.0362591	0.00368707	No
smoking_initiation	3	70564431	71564431	cg10715905	71542870	FOXP1	5'UTR	71043496	72042599	1977	892	0.79633	0.0480497	0.143291	0.00864234	0.003687	No
smoking_initiation	11	63633552	64633552	cg07141248	65068332	-	-	64569000	65568256	1204	62	0.852242	0.0450683	0.0940341	0.00496904	0.00368699	No
smoking_initiation	11	65061468	66061468	cg07141248	65068332	-	-	64569000	65568256	1204	647	0.852242	0.0450683	0.0940341	0.00496904	0.00368699	No
smoking_initiation	12	132880790	133880790	cg06230418	133129990	FBRSL1	Body	132630672	133531127	1617	1439	0.840927	0.0377751	0.112558	0.00505251	0.0036868	No
smoking_initiation	11	32456492	33456492	cg14415629	33033607	-	-	32533774	33533485	1946	1819	0.845742	0.0247644	0.122231	0.0035754	0.00368678	No
smoking_initiation	17	26823322	27823322	cg05583717	28049612	SSH2	Body	27549806	28547335	1134	474	9.39e-71	2.97e-72	0.965764	0.0305493	0.00368666	Yes
smoking_initiation	11	111492273	113412811	cg23633089	111798999	DIXDC1	5'UTR	111299004	112298630	1183	944	0.863389	0.0356458	0.0934253	0.00385346	0.00368653	No
smoking_initiation	11	65061468	66061468	cg20026499	65558395	OVOL1-AS1|OVOL1	TSS200|Body	65060427	66058082	1368	1367	0.770307	0.0397619	0.177106	0.00913823	0.00368643	No
smoking_initiation	11	32456492	33456492	cg24104128	33796038	FBXO3	1stExon	33296729	34295746	1897	209	0.779963	0.0298584	0.17962	0.00687249	0.00368642	No
smoking_initiation	3	55488394	56488394	cg05542442	56886595	ARHGEF3	Body	56386602	57386433	2371	244	4.73e-28	1.24e-29	0.970951	0.0253631	0.00368636	Yes
smoking_initiation	2	100172408	101172408	cg09911480	101035029	CHST10	TSS1500	100536804	101534720	2465	1561	0.785095	0.0407099	0.162107	0.00840212	0.00368608	No
smoking_initiation	13	100046450	101712300	cg16311158	99853156	UBAC2	TSS200|1stExon|5'UTR	99353273	100352798	2450	801	0.776919	0.0480038	0.161421	0.00997009	0.00368595	No
smoking_initiation	2	100172408	101172408	cg02100722	100088186	REV1	5'UTR	99589103	100587844	1669	687	0.782555	0.0319029	0.174737	0.00711991	0.00368584	No
smoking_initiation	20	61488382	62488382	cg01719433	62583564	UCKL1|UCKL1AS	TSS1500|Body	62084233	62918893	1694	933	0.815365	0.0374817	0.137165	0.00630171	0.00368582	No
smoking_initiation	14	99193843	100193843	cg04556432	99880573	SETD3	Body	99381376	100380396	1895	1484	0.269002	0.0397853	0.598947	0.0885803	0.00368578	No
smoking_initiation	2	202343875	203343875	cg01786466	202563127	MPP4	5'UTR	202063350	203062961	1957	1428	0.806906	0.0464169	0.135217	0.00777461	0.00368572	No
smoking_initiation	11	45893574	46893574	cg03778108	47360129	MYBPC3	Body	46860855	47858755	1273	28	0.82557	0.0543312	0.109228	0.00718469	0.00368567	No
smoking_initiation	11	111492273	113412811	cg09499406	113790015	HTR3B	Body	113290049	114289542	2147	200	0.803091	0.0529968	0.131549	0.00867735	0.00368559	No
smoking_initiation	11	113494505	114494505	cg09499406	113790015	HTR3B	Body	113290049	114289542	2147	1807	0.803091	0.0529968	0.131549	0.00867735	0.00368559	No
smoking_initiation	1	33295572	34295572	cg10975001	33627155	TRIM62	Body	33138364	34114077	1532	1352	0.787338	0.0606666	0.137703	0.0106067	0.00368557	No
smoking_initiation	20	41515801	42515801	cg22081059	42390197	-	-	41890453	42889937	2150	1257	0.779433	0.0499347	0.156898	0.0100481	0.0036855	No
smoking_initiation	10	102686838	105665256	cg24537986	103114734	BTRC	Body	102614847	103613232	1596	1455	0.742468	0.0511634	0.18962	0.013063	0.00368547	No
smoking_initiation	17	43621579	45293283	cg24434387	45051692	-	-	44568241	45551402	1557	968	0.0906203	0.00992768	0.807326	0.0884409	0.00368541	No
smoking_initiation	8	8208714	11263655	cg03654169	11710911	CTSB	Body	11210983	11894717	2149	142	0.725766	0.0300249	0.230972	0.00955159	0.00368539	No
smoking_initiation	12	120583279	121583279	cg09209109	120116588	PRKAB1	Body	119617891	120615992	1907	50	0.823665	0.0335717	0.133635	0.00544312	0.00368538	No
smoking_initiation	1	90689731	91689731	cg08037059	90460796	ZNF326|LOC492303	TSS1500|1stExon|5'UTR	89960937	90959780	1777	524	0.810934	0.0341654	0.145105	0.00610973	0.00368527	No
smoking_initiation	3	70564431	71564431	cg17696741	71609708	FOXP1	5'UTR	71112560	72109669	2135	868	0.762693	0.0430382	0.180408	0.0101766	0.00368513	No
smoking_initiation	12	120583279	121583279	cg03339668	120241957	CIT	Body	119744352	120740677	1744	169	0.818512	0.0384974	0.133052	0.0062542	0.00368498	No
smoking_initiation	15	77525464	78525464	cg26526312	77925673	LINGO1	TSS1500|5'UTR	77426616	78425451	2248	2107	0.723668	0.031647	0.230907	0.0100942	0.0036848	No
smoking_initiation	11	32456492	33456492	cg16795667	32982231	QSER1	Body	32482559	33481958	2029	1960	0.821189	0.0232529	0.147695	0.00417847	0.00368468	No
smoking_initiation	10	8303551	9303551	cg18591727	8277320	-	-	7777799	8773922	2948	1512	0.749489	0.0206621	0.2201	0.00606411	0.00368465	No
smoking_initiation	15	66976952	67976952	cg03261009	67249030	-	-	66749453	67748196	2267	1632	0.42677	0.0428331	0.478673	0.0480387	0.00368451	No
smoking_initiation	20	61488382	62488382	cg06076435	62738544	NPBWR2	TSS1500	62239575	62918893	1428	667	0.851867	0.0371239	0.102846	0.00447829	0.00368449	No
smoking_initiation	10	102686838	105665256	cg01796367	103469594	-	-	102969899	103967590	1163	1163	0.85776	0.0622865	0.0711092	0.00515993	0.00368435	No
smoking_initiation	20	61488382	62488382	cg21854725	62610842	SAMD10	1stExon|5'UTR	62110967	62918893	1635	874	0.822916	0.0376815	0.12978	0.00593895	0.00368425	No
smoking_initiation	10	102686838	105665256	cg18808511	102940427	LINC01514	Body	102442068	103439102	1771	1329	0.802282	0.055351	0.129735	0.00894701	0.00368415	No
smoking_initiation	22	45942288	46942288	cg22167681	47005096	-	-	46505624	47504899	2440	731	0.00503794	5.92e-05	0.979715	0.0115035	0.00368409	Yes
smoking_initiation	3	149043102	150043102	cg15193649	149508753	ANKUB1	Body	149009029	150008708	2003	1920	0.794298	0.0380019	0.156531	0.00748527	0.00368397	No
smoking_initiation	7	132583234	134089846	cg17366173	133614443	EXOC4	Body	133114913	134114110	2147	2096	0.0010356	0.0262824	0.0367339	0.932264	0.00368388	No
smoking_initiation	2	32308804	33308804	cg22717723	32299042	SPAST	Body	31799509	32793783	1170	538	0.857753	0.0625413	0.0708594	0.00516288	0.00368376	No
smoking_initiation	12	55974480	56974480	cg21236462	57145659	PRIM1	Body	56655658	57644767	1198	302	0.847795	0.0532066	0.0896896	0.00562512	0.00368375	No
smoking_initiation	1	236372829	238352083	cg13285289	238721695	-	-	238221733	239220807	3304	487	2.07e-10	4.02e-12	0.977315	0.0190017	0.00368374	Yes
smoking_initiation	2	165750244	166750244	cg18962395	167214260	SCN9A	5'UTR	166715206	167714049	2638	85	0.773121	0.0432125	0.170459	0.0095239	0.00368364	No
smoking_initiation	11	65061468	66061468	cg04949741	65640486	EFEMP2	TSS200	65141328	66138434	1402	1322	0.817171	0.0409705	0.131581	0.0065934	0.00368359	No
smoking_initiation	7	98571478	99571478	cg14649827	99707630	TAF6	Body	99213434	100206769	998	279	0.86147	0.0369747	0.0938475	0.0040243	0.00368348	No
smoking_initiation	12	132880790	133880790	cg08722103	133197668	P2RX2	Body	132697766	133697131	1529	1480	0.819492	0.036541	0.134299	0.00598467	0.00368319	No
smoking_initiation	12	132880790	133880790	cg23152742	132920884	-	-	132421279	133420743	1503	1127	0.78361	0.0306399	0.175219	0.00684756	0.00368318	No
smoking_initiation	20	61488382	62488382	cg03737691	62681064	SOX18	TSS200	62183951	62918893	1558	797	0.818551	0.0368073	0.134897	0.00606215	0.00368314	No
smoking_initiation	1	76189019	77189019	cg00560705	76374268	MSH4	Body	75874310	76873372	2923	2038	0.734478	0.0360066	0.215282	0.0105502	0.00368306	No
smoking_initiation	7	121454709	122454709	cg02295386	122701018	-	-	122201385	123200949	2033	498	0.77193	0.043094	0.171711	0.00958229	0.00368283	No
smoking_initiation	20	61488382	62488382	cg25903261	62219204	GMEB2	3'UTR	61719561	62717930	1972	1623	0.792507	0.0352235	0.161416	0.00717057	0.00368273	No
smoking_initiation	3	70564431	71564431	cg23199517	71292739	FOXP1	5'UTR	70793351	71792688	1594	1148	0.805091	0.0661287	0.115606	0.00949194	0.00368267	No
smoking_initiation	8	64412021	65412021	cg20788876	64177888	-	-	63678850	64677404	2307	332	0.770479	0.0466272	0.168988	0.010223	0.00368264	No
smoking_initiation	3	76676032	77676032	cg01211801	77638398	ROBO2	Body	77138548	78138259	2131	1431	0.804285	0.0474673	0.136513	0.00805302	0.00368185	No
smoking_initiation	20	61488382	62488382	cg21484834	62168579	PTK6	1stExon	61668595	62668018	2089	1834	0.802312	0.0390692	0.147746	0.00719092	0.00368185	No
smoking_initiation	2	32308804	33308804	cg10422038	32858293	TTC27	Body	32358864	33358079	1791	1700	0.809933	0.0496121	0.128882	0.00789093	0.00368185	No
smoking_initiation	1	173604743	175385243	cg11828430	173446242	PRDX6	TSS1500	172947789	173943924	1482	327	0.849273	0.041889	0.100216	0.00493933	0.00368172	No
smoking_initiation	17	37324339	38324339	cg23207054	38171530	CSF3	TSS200	37672324	38670780	1274	1043	0.845734	0.0499617	0.0950136	0.00560925	0.00368151	No
smoking_initiation	10	10633823	11633823	cg18581378	11059443	CUGBP2	TSS1500|Body	10559645	11559430	2495	2229	0.769603	0.0679706	0.145866	0.0128791	0.00368132	No
smoking_initiation	12	132880790	133880790	cg10218738	133228491	POLE	Body	132826881	133728342	1569	1568	0.824823	0.0371079	0.128606	0.00578215	0.0036813	No
smoking_initiation	17	37324339	38324339	cg14592065	38209993	MED24	5'UTR	37710193	38709130	1252	1013	0.839967	0.0455342	0.105123	0.00569496	0.00368124	No
smoking_initiation	16	220986	1220986	cg27170158	1382005	-	-	883639	1881900	1998	515	0.00252611	3.82e-05	0.978947	0.0148071	0.00368113	No
smoking_initiation	10	114878364	115878364	cg19279080	114910810	TCF7L2	Body	114410998	115410658	1636	1014	0.00017736	5.37e-06	0.966881	0.0292553	0.00368101	Yes
smoking_initiation	3	172853739	173853739	cg13767515	172633879	SPATA16	Body	172134135	173133733	2015	405	0.793438	0.0414973	0.153366	0.00801746	0.00368101	No
smoking_initiation	2	112740183	113740183	cg25568091	113032874	ZC3H6	TSS1500	112532987	113532236	1831	1359	0.777521	0.0507786	0.157722	0.0102969	0.00368099	No
smoking_initiation	5	93698290	94698290	cg05706517	94893759	ARSK	Body	94394015	95390839	1521	476	0.819085	0.0427669	0.127798	0.00666903	0.00368098	No
smoking_initiation	3	76676032	77676032	cg23161126	77305066	ROBO2	Body|5'UTR	76805516	77804193	2428	2136	0.721494	0.0436366	0.218007	0.0131816	0.00368098	No
smoking_initiation	4	14958598	15958598	cg15892176	15339432	-	-	14839570	15838963	2511	2104	0.739716	0.043046	0.201817	0.0117406	0.00368062	No
smoking_initiation	1	33295572	34295572	cg00026546	33354785	HPCA	Body	32866717	33854013	1283	790	0.840288	0.0460657	0.104255	0.0057117	0.00368045	No
smoking_initiation	20	61488382	62488382	cg06596412	62170199	PTK6	TSS1500	61670506	62669916	2084	1826	0.810341	0.0386498	0.140625	0.00670354	0.00368024	No
smoking_initiation	3	175218927	176218927	cg19812670	175461357	NAALADL2	Body	174961387	175960978	2387	1688	0.0528421	0.00424687	0.869364	0.0698664	0.00368023	No
smoking_initiation	19	17960956	18960956	cg14411137	18807843	CRTC1	Body	18308508	19307370	1323	772	0.847413	0.0402291	0.103755	0.00492188	0.00368022	No
smoking_initiation	11	113494505	114494505	cg13168438	114271347	RBM7|C11orf71	TSS200|1stExon|5'UTR	113772167	114770870	2179	1453	0.776685	0.0504183	0.158905	0.0103116	0.0036799	No
smoking_initiation	20	24695509	25695509	cg11724135	25129507	LOC284798	TSS200|TSS1500	24629794	25626606	2682	2484	0.725982	0.0390041	0.219542	0.0117914	0.00367989	No
smoking_initiation	6	26754967	30729306	cg16192371	31105337	PSORS1C2|PSORS1C1	Body|3'UTR	30607411	31605278	10080	306	1.78e-07	9e-08	0.661771	0.334549	0.00367977	Yes
smoking_initiation	12	132880790	133880790	cg05614952	133384565	GOLGA3	Body	132887351	133827664	1786	1786	0.83147	0.0384872	0.120776	0.00558683	0.00367976	No
smoking_initiation	12	132880790	133880790	cg05548731	133310333	ANKLE2	Body	132826881	133809428	1784	1783	0.788706	0.0364959	0.163554	0.00756448	0.00367963	No
smoking_initiation	17	77290135	78290135	cg20500869	78422484	-	-	77922972	78922477	2651	820	5.64e-08	6.56e-10	0.984872	0.0114483	0.00367958	Yes
smoking_initiation	11	65061468	66061468	cg04999148	65188955	NEAT1	TSS1500	64689974	65685970	1223	786	0.857194	0.0475789	0.0867366	0.00481067	0.00367946	No
smoking_initiation	5	133365452	134365452	cg05011528	133733327	-	-	133233354	134232536	1377	1196	0.840774	0.0456507	0.104239	0.00565611	0.00367932	No
smoking_initiation	2	43750149	45659091	cg24235864	43942444	PLEKHH2	Body	43442583	44440853	2701	2109	0.388801	0.0290971	0.538152	0.0402705	0.00367931	No
smoking_initiation	11	131598205	132598205	cg12658947	132952915	OPCML	Body	132453341	133451572	2120	342	0.801181	0.0211592	0.169508	0.00447301	0.00367916	No
smoking_initiation	1	31695819	32695819	cg07841367	31538636	PUM1	TSS200	31038732	32036927	2012	726	0.800144	0.054127	0.133053	0.0089969	0.00367902	No
smoking_initiation	19	17960956	18960956	cg05783661	18222712	MAST3	Body	17724836	18721790	1475	1085	0.83848	0.0410802	0.111311	0.00544984	0.00367895	No
smoking_initiation	2	62408877	63916606	cg12243541	62095086	-	-	61595291	62594818	1726	304	0.798602	0.0143842	0.180094	0.00324014	0.00367893	No
smoking_initiation	11	45893574	46893574	cg16136385	46848389	CKAP5	5'UTR	46349103	47348057	913	394	0.866147	0.0251804	0.102032	0.00296256	0.00367879	No
smoking_initiation	8	64412021	65412021	cg01008365	63937860	GGH	Body	63438745	64437622	2503	36	0.544138	0.00531026	0.442558	0.00431526	0.00367878	No
smoking_initiation	1	31695819	32695819	cg11960677	32705760	MTMR9L	Body	32206524	33204974	806	380	0.000544101	5.38e-05	0.906073	0.0896501	0.00367875	Yes
smoking_initiation	10	102686838	105665256	cg20150667	102747550	C10orf2|MRPL43	TSS1500|1stExon|5'UTR	102248884	103247208	1820	1062	0.749906	0.0495281	0.184693	0.0121945	0.0036787	No
smoking_initiation	12	132880790	133880790	cg13565670	133077311	FBRSL1	Body	132577358	133531127	1695	1439	0.828739	0.0374815	0.124475	0.00562599	0.00367869	No
smoking_initiation	3	70564431	71564431	cg01183623	72027851	-	-	71528078	72527720	2219	85	0.771998	0.0424197	0.172432	0.00947111	0.00367868	No
smoking_initiation	19	17960956	18960956	cg10808810	18429665	LSM4	Body	17940705	18928480	1398	1385	0.811358	0.0396	0.138602	0.00676109	0.00367857	No
smoking_initiation	12	132880790	133880790	cg27485716	133286734	PGAM5	TSS1500	132826881	133786676	1742	1741	0.81632	0.0375164	0.136228	0.0062571	0.00367839	No
smoking_initiation	1	17936657	18936657	cg09475075	19372608	-	-	18873615	19871354	2480	173	0.704718	0.0263629	0.255679	0.00956106	0.00367838	No
smoking_initiation	19	17960956	18960956	cg06574575	18325834	PDE4C	Body	17826412	18824709	1493	1272	0.562474	0.0273427	0.387663	0.0188412	0.00367835	No
smoking_initiation	13	100046450	101712300	cg02846589	99828805	-	-	99329234	100328494	2468	764	0.764583	0.047085	0.173946	0.0107084	0.00367816	No
smoking_initiation	12	74774793	75774793	cg17468877	74770297	-	-	74270770	75270204	1852	1019	0.578589	0.0217801	0.381592	0.0143608	0.00367815	No
smoking_initiation	2	100172408	101172408	cg07267968	100909858	LONRF2	Body	100410644	101409612	2405	1754	0.625495	0.0321938	0.322061	0.0165726	0.003678	No
smoking_initiation	13	66449370	67449370	cg07980469	67804662	PCDH9	TSS200	67306788	68304485	2120	252	0.800137	0.0496678	0.137958	0.00855992	0.00367796	No
smoking_initiation	3	70564431	71564431	cg01186551	71554412	FOXP1	5'UTR	71058569	72050088	1985	878	0.796555	0.0453041	0.146154	0.00830883	0.00367793	No
smoking_initiation	20	61488382	62488382	cg05719860	62793372	-	-	62293460	62918893	1287	526	0.796338	0.0334923	0.159776	0.00671617	0.00367787	No
smoking_initiation	2	202343875	203343875	cg09731141	202507362	ALS2CR4	Body|1stExon|5'UTR	202008298	203007330	1934	1339	0.79407	0.0295064	0.166561	0.00618546	0.00367772	No
smoking_initiation	20	61488382	62488382	cg14396214	62367998	LIME1	1stExon|5'UTR	61868017	62867210	1968	1320	0.779535	0.0348218	0.174189	0.00777733	0.0036777	No
smoking_initiation	16	49266772	50266772	cg06730718	50186224	PAPD5	TSS1500	49686584	50685489	1636	1032	0.772437	0.0289228	0.187929	0.00703307	0.00367756	No
smoking_initiation	16	50445156	51445156	cg06730718	50186224	PAPD5	TSS1500	49686584	50685489	1636	320	0.772437	0.0289228	0.187929	0.00703307	0.00367756	No
smoking_initiation	1	76189019	77189019	cg03887502	76261602	MSH4	TSS1500	75761712	76760776	2844	1730	0.742691	0.0360582	0.207503	0.0100707	0.00367735	No
smoking_initiation	5	133365452	134365452	cg00161122	133721251	UBE2B	Body	133221304	134219866	1396	1188	0.820387	0.04456	0.124611	0.00676466	0.00367731	No
smoking_initiation	5	93698290	94698290	cg07015725	94982558	RFESD	TSS200|5'UTR	94482599	95481397	1527	366	0.824745	0.049996	0.114636	0.00694558	0.00367714	No
smoking_initiation	10	102686838	105665256	cg10414985	102978033	-	-	102478689	103477817	1734	1362	0.791408	0.0546316	0.140582	0.00970083	0.00367686	No
smoking_initiation	20	24695509	25695509	cg01499998	25590421	-	-	25091236	26090239	1822	1300	0.687592	0.0241359	0.274947	0.00964754	0.00367678	No
smoking_initiation	17	30185935	31185935	cg04764624	29718129	RAB11FIP4	TSS1500	29220128	30217916	1495	53	0.192861	0.00179186	0.794294	0.00737608	0.00367674	No
smoking_initiation	10	102686838	105665256	cg00113050	102756314	LZTS2	TSS1500	102256496	103255410	1829	1074	0.301233	0.020212	0.632446	0.042432	0.00367672	No
smoking_initiation	11	65061468	66061468	cg24992817	66114197	B3GNT1	1stExon	65614704	66610645	1064	634	0.819273	0.0194474	0.153952	0.00365075	0.00367671	No
smoking_initiation	3	172853739	173853739	cg11088682	172376821	NCEH1	Body|5'UTR	171878103	172876818	2216	61	0.470715	0.0222701	0.480604	0.0227343	0.00367659	No
smoking_initiation	17	37324339	38324339	cg14331245	38210923	MED24	TSS200	37710936	38709130	1251	1012	0.851429	0.0461365	0.0936853	0.00507286	0.00367641	No
smoking_initiation	11	45893574	46893574	cg12329516	47198352	ARFGAP2	1stExon	46699124	47696596	1236	226	0.859659	0.0505468	0.0813387	0.00477893	0.00367639	No
smoking_initiation	1	38257237	39257237	cg03753481	38512595	POU3F1	TSS200	38012706	39010828	1793	1304	0.817675	0.0238115	0.150459	0.00437783	0.00367632	No
smoking_initiation	1	49011424	52273078	cg04349311	52521202	BTF3L4|TXNDC12	TSS200|TSS1500	52021278	53018967	876	192	0.880119	0.0304172	0.0829249	0.00286224	0.00367626	No
smoking_initiation	19	17960956	18960956	cg03414830	18699403	C19orf60	TSS200	18199637	19196379	1308	1023	0.778442	0.0381444	0.171345	0.00839242	0.00367617	No
smoking_initiation	10	114878364	115878364	cg10875008	115336918	HABP2	Body|ExonBnd	114837263	115836282	2031	1990	0.801578	0.0354411	0.152564	0.00674181	0.0036759	No
smoking_initiation	3	70564431	71564431	cg18193148	71686895	-	-	71190884	72186063	2269	784	0.782229	0.0446638	0.160283	0.00914817	0.00367588	No
smoking_initiation	9	20176454	21176454	cg14519664	20356459	MLLT3	Body	19860607	20855894	2102	1316	0.78153	0.0360598	0.170854	0.00787955	0.00367584	No
smoking_initiation	11	111492273	113412811	cg16570233	111845666	DIXDC1	Body	111345840	112345418	1198	1056	0.849554	0.03782	0.104311	0.00463997	0.00367581	No
smoking_initiation	20	61488382	62488382	cg12002882	62461365	-	-	61961908	62918893	1913	1152	0.805541	0.0384275	0.145423	0.00693355	0.00367581	No
smoking_initiation	17	26823322	27823322	cg22829098	28053973	SSH2	Body	27554111	28552773	1132	464	0.879028	0.0276556	0.0869101	0.00273065	0.0036758	No
smoking_initiation	2	137071174	138807575	cg10019301	136574079	LCT	Body	136074672	137073967	1214	7	0.844632	0.0564158	0.0893151	0.00596198	0.00367553	No
smoking_initiation	1	90689731	91689731	cg13573178	90463746	ZNF326	Body	89964002	90962930	1771	528	0.830072	0.0351747	0.125752	0.00532513	0.00367545	No
smoking_initiation	17	77290135	78290135	cg23874373	77952488	TBC1D16	Body	77452605	78449948	1513	1258	0.540673	0.0198714	0.420335	0.0154449	0.00367544	No
smoking_initiation	22	42198430	43198430	cg14856679	42086191	C22orf46|NHP2L1	TSS1500	41586320	42586073	1704	760	0.821236	0.0457853	0.122478	0.0068247	0.00367525	No
smoking_initiation	22	37897797	38897797	cg06967304	38516742	PLA2G6	Body	38017204	39016403	1466	1373	0.752669	0.0513462	0.180032	0.0122779	0.00367522	No
smoking_initiation	17	37324339	38324339	cg23665668	38245507	THRA	Body	37745569	38745119	1227	971	0.846097	0.044625	0.100316	0.00528719	0.0036752	No
smoking_initiation	1	31695819	32695819	cg13571904	31468099	PUM1	Body	30968284	31967993	2029	536	0.789768	0.0538774	0.142932	0.00974704	0.0036752	No
smoking_initiation	11	65061468	66061468	cg14002950	65245129	-	-	64745144	65744597	1237	845	0.857938	0.04767	0.0859456	0.00477176	0.00367516	No
smoking_initiation	2	58789218	61026618	cg12280024	61061059	-	-	60561692	61560264	1713	917	0.808545	0.0522456	0.127312	0.00822281	0.00367495	No
smoking_initiation	16	50445156	51445156	cg07161395	51390410	-	-	50891145	51889943	1918	1055	0.757992	0.0581375	0.167363	0.0128329	0.00367493	No
smoking_initiation	12	132880790	133880790	cg22360345	133311861	ANKLE2	Body	132826881	133810703	1785	1784	0.794542	0.0367733	0.157714	0.00729571	0.00367493	No
smoking_initiation	11	32456492	33456492	cg18950778	32455362	WT1	Body	31955435	32955122	2299	1216	0.79413	0.0227724	0.174425	0.00499811	0.00367489	No
smoking_initiation	6	157238258	158238258	cg16811621	158499174	SYNJ2	Body	158004762	158998571	3003	613	0.510693	0.0394493	0.414192	0.0319912	0.00367475	No
smoking_initiation	6	158382320	159382320	cg16811621	158499174	SYNJ2	Body	158004762	158998571	3003	1943	0.510693	0.0394493	0.414192	0.0319912	0.00367475	No
smoking_initiation	1	41276623	42276623	cg13417104	42346852	HIVEP3	Body|5'UTR	41847024	42846786	1602	723	0.824769	0.0895317	0.0739962	0.00802889	0.00367448	No
smoking_initiation	20	24695509	25695509	cg03360551	25459849	NINL	Body|ExonBnd	24959971	25959716	2031	1596	0.791291	0.0300367	0.168601	0.00639629	0.00367443	No
smoking_initiation	3	52386605	54266212	cg25494467	54306729	CACNA2D3	Body	53806803	54806527	2110	857	0.743079	0.068283	0.169401	0.0155629	0.00367426	No
smoking_initiation	2	165750244	166750244	cg19002845	166968800	SCN1A|LOC101929680	Body|5'UTR	166469858	167468730	2530	510	0.695125	0.0385883	0.248805	0.0138082	0.00367417	No
smoking_initiation	1	33295572	34295572	cg26080506	33943523	ZSCAN20	5'UTR	33444089	34443228	1786	1493	0.788678	0.052003	0.14602	0.00962445	0.00367412	No
smoking_initiation	1	45996709	46996709	cg16720242	46196138	IPP	Body	45696149	46694701	1722	1245	0.824263	0.068483	0.0956378	0.00794229	0.00367411	No
smoking_initiation	12	55974480	56974480	cg14869505	57037657	ATP5B|SNORD59B	TSS200|Body	56539731	57535266	1165	330	0.677031	0.0422595	0.260763	0.0162729	0.00367404	No
smoking_initiation	20	41515801	42515801	cg06217318	41597273	PTPRT	Body	41097291	42097145	2053	1064	0.757334	0.0400123	0.188998	0.00998167	0.00367398	No
smoking_initiation	5	160518271	161518271	cg20711255	160658633	-	-	160159320	161158598	2375	1406	0.775342	0.044131	0.167333	0.00952059	0.00367397	No
smoking_initiation	12	55974480	56974480	cg26300028	57146890	PRIM1	TSS1500	56655658	57645789	1199	302	0.853173	0.053548	0.0843167	0.00528833	0.00367387	No
smoking_initiation	12	55974480	56974480	cg25970791	57445662	MYO1A	TSS1500	56945692	57942972	1264	29	0.816874	0.0145439	0.162028	0.00288112	0.00367379	No
smoking_initiation	12	132880790	133880790	cg03665089	133020273	-	-	132520605	133501827	1748	1436	0.799784	0.0363542	0.153226	0.00696124	0.00367379	No
smoking_initiation	20	61488382	62488382	cg08882151	62724545	OPRL1	Body	62224595	62918893	1481	720	0.814852	0.036065	0.13925	0.00615948	0.00367373	No
smoking_initiation	15	77525464	78525464	cg11853771	78080337	LINGO1	TSS1500|5'UTR	77581418	78580280	2426	2232	0.675304	0.0283485	0.280887	0.0117876	0.00367369	No
smoking_initiation	17	77290135	78290135	cg07204724	77976625	TBC1D16	Body	77542241	78476068	1482	1207	0.847686	0.0302226	0.114344	0.00407305	0.00367368	No
smoking_initiation	20	41515801	42515801	cg25578064	42086787	SFRS6	Body	41587274	42586776	1860	1686	0.80887	0.049372	0.130144	0.00794011	0.00367358	No
smoking_initiation	12	132880790	133880790	cg27239640	133757962	ZNF268	TSS200	133258088	133827664	1163	1163	0.822207	0.0344595	0.134046	0.00561433	0.0036734	No
smoking_initiation	12	120583279	121583279	cg07727134	120222632	CIT	Body	119722805	120722064	1771	143	0.819067	0.0383823	0.132664	0.0062131	0.00367326	No
smoking_initiation	20	61488382	62488382	cg25506540	62602486	ZNF512B	TSS1500	62104831	62918893	1645	884	0.804579	0.0368827	0.148081	0.00678449	0.00367325	No
smoking_initiation	20	61488382	62488382	cg15542777	62288970	RTEL1-TNFRSF6B|RTEL1	TSS200	61789531	62787754	1981	1502	0.0751324	0.00335774	0.878576	0.0392607	0.00367317	No
smoking_initiation	12	55974480	56974480	cg11673745	57118784	NACA	Body|5'UTR	56639592	57618619	1176	303	0.835492	0.0520409	0.102418	0.00637573	0.00367315	No
smoking_initiation	5	78808315	80763865	cg09550809	78407562	BHMT	TSS200	77907628	78906773	1967	131	0.00151796	2.26e-05	0.980188	0.0145987	0.00367307	No
smoking_initiation	19	17960956	18960956	cg25383503	18714552	CRLF1	Body	18215161	19212658	1309	996	0.862529	0.0422335	0.0872937	0.00427063	0.00367294	No
smoking_initiation	11	65061468	66061468	cg15217978	65343330	EHBP1L1	TSS200	64843771	65842693	1323	1062	0.588693	0.0318082	0.356563	0.0192621	0.0036729	No
smoking_initiation	16	75266873	76266873	cg08278249	75131130	ZNRF1	Body	74631261	75631124	2383	917	0.777418	0.0456734	0.163626	0.00960936	0.00367287	No
smoking_initiation	1	17936657	18936657	cg22433647	18021329	ARHGEF10L	Body	17522821	18520221	2237	1263	0.79416	0.0297599	0.166184	0.0062238	0.00367287	No
smoking_initiation	2	32308804	33308804	cg24092135	32244495	-	-	31745905	32743288	1196	491	0.469282	0.0321171	0.463229	0.0316992	0.00367259	No
smoking_initiation	3	146606319	148216635	cg15285975	146498234	-	-	146000581	146997009	2645	853	0.3136	0.032679	0.588706	0.061343	0.00367246	No
smoking_initiation	4	14958598	15958598	cg23815673	15726991	BST1	Body	15227083	16226298	2339	1669	0.792921	0.0442282	0.150773	0.00840624	0.00367237	No
smoking_initiation	1	31695819	32695819	cg10001720	31231363	LAPTM5	TSS1500	30731450	31731208	2276	73	0.685454	0.0446414	0.249957	0.0162752	0.00367228	No
smoking_initiation	19	55379872	56379872	cg12908267	55587131	EPS8L1	TSS200	55087313	56086469	1709	1310	0.032299	0.000309912	0.954563	0.00915546	0.00367223	No
smoking_initiation	15	77525464	78525464	cg23008973	77915770	LINGO1	Body	77416409	78414935	2244	2088	0.137053	0.00607417	0.816995	0.0362056	0.00367211	No
smoking_initiation	7	97207069	98207069	cg26032392	97826745	LMTK2	Body	97326751	98326508	2147	1876	0.761938	0.0293446	0.197445	0.00760054	0.00367204	No
smoking_initiation	22	37897797	38897797	cg15168995	37914206	CARD10	Body	37414983	38409596	1663	782	0.813483	0.0526081	0.12233	0.00790743	0.00367198	No
smoking_initiation	5	93698290	94698290	cg07236157	94982404	RFESD	TSS200	94482599	95481397	1527	366	0.817773	0.0495734	0.121614	0.00736855	0.00367147	No
smoking_initiation	12	132880790	133880790	cg01229785	133072748	FBRSL1	Body	132572820	133531127	1701	1439	0.754178	0.0341221	0.199027	0.00900113	0.00367139	No
smoking_initiation	17	77290135	78290135	cg06586046	78038103	CCDC40	Body	77542241	78538003	1648	1207	0.0438611	0.00161418	0.917106	0.0337478	0.00367136	No
smoking_initiation	20	41515801	42515801	cg18414281	42081054	-	-	41581939	42579473	1857	1703	0.240368	0.0147175	0.69848	0.0427634	0.00367129	No
smoking_initiation	22	37897797	38897797	cg25956080	38276889	EIF3L	Body	37777031	38774752	1602	1408	0.836081	0.0581728	0.0954388	0.00663676	0.00367119	No
smoking_initiation	11	65061468	66061468	cg17551192	65638483	EFEMP2	Body	65139539	66138434	1406	1326	0.812962	0.0407686	0.135792	0.00680606	0.00367117	No
smoking_initiation	16	24227064	25851633	ch.16.779861F	25550771	-	-	25051509	26050293	2583	1886	0.777392	0.0497447	0.15902	0.0101719	0.00367112	No
smoking_initiation	19	17960956	18960956	cg10738026	18335429	PDE4C	TSS200|Body	17835520	18835338	1488	1293	0.816724	0.0398234	0.133286	0.00649537	0.00367098	No
smoking_initiation	20	61488382	62488382	cg27656320	62496660	TPD52L2	1stExon|5'UTR	61997135	62918893	1860	1099	0.797351	0.0371244	0.154657	0.00719709	0.0036708	No
smoking_initiation	17	7303118	8303118	cg12537546	6919153	C17orf49|MIR497HG|RNASEK-C17orf49	Body	6419330	7418919	1883	268	0.0353031	0.000627247	0.943637	0.0167624	0.00367069	No
smoking_initiation	1	31695819	32695819	cg25616701	31316157	-	-	30816368	31813300	2203	236	0.7884	0.0529622	0.145216	0.00975147	0.00367054	No
smoking_initiation	11	113494505	114494505	cg12642915	114091253	ZBTB16	Body	113591402	114589971	2200	1895	0.780251	0.0545691	0.150956	0.0105538	0.00367053	No
smoking_initiation	11	72809393	73809393	cg05903626	73797758	C2CD3	Body	73298212	74296999	1998	1080	0.819429	0.028116	0.143852	0.00493213	0.00367037	No
smoking_initiation	3	76676032	77676032	cg04980712	77149948	ROBO2	Body	76650567	77649873	2616	2532	0.769347	0.0463691	0.17035	0.0102634	0.00367024	No
smoking_initiation	11	91789734	92789734	cg18975548	92972423	-	-	92472508	93464175	2007	516	0.810245	0.0433933	0.135442	0.00725003	0.00367002	No
smoking_initiation	17	37324339	38324339	cg27426500	38327194	CASC3	3'UTR	37827670	38827062	1217	858	0.352739	0.0174188	0.59671	0.0294629	0.00367001	No
smoking_initiation	5	90866274	91866274	cg03179643	91896015	-	-	91396065	92395974	1109	499	0.79688	0.0456504	0.145469	0.00832975	0.00366996	No
smoking_initiation	17	43621579	45293283	cg20523558	45368326	ITGB3	Body|ExonBnd	44868430	45867925	2009	862	0.803422	0.0364715	0.149647	0.00678958	0.00366989	No
smoking_initiation	11	111492273	113412811	cg01459748	113817020	HTR3B	3'UTR	113317067	114316534	2189	173	0.753455	0.0498159	0.18109	0.0119693	0.00366972	No
smoking_initiation	11	113494505	114494505	cg01459748	113817020	HTR3B	3'UTR	113317067	114316534	2189	1876	0.753455	0.0498159	0.18109	0.0119693	0.00366972	No
smoking_initiation	3	63734307	64734307	cg22226698	64317679	-	-	63818259	64812435	1938	1754	0.822984	0.0198049	0.149937	0.00360451	0.0036697	No
smoking_initiation	11	65061468	66061468	cg23196081	65713122	TSGA10IP	1stExon|5'UTR	65215509	66209024	1430	1285	0.839308	0.0480755	0.103048	0.00589892	0.00366964	No
smoking_initiation	14	99193843	100193843	cg07082096	100274115	EML1	Body	99777178	100771483	1577	617	0.230835	0.00175516	0.75798	0.00575966	0.00366963	No
smoking_initiation	20	41515801	42515801	cg09604203	42296114	MYBL2	Body	41797018	42794737	2056	1357	0.803087	0.0495508	0.135346	0.0083472	0.00366927	No
smoking_initiation	17	43621579	45293283	cg23165643	43188826	-	-	42688869	43688579	1775	129	8.25e-09	4.82e-10	0.941326	0.0550045	0.00366905	Yes
smoking_initiation	20	41515801	42515801	cg24175412	42158942	L3MBTL1	Body|ExonBnd	41661732	42658759	1863	1571	0.778398	0.0476068	0.160513	0.00981331	0.00366904	No
smoking_initiation	4	143010148	144010148	cg27567000	143227891	INPP4B	Body	142728396	143727291	2209	1478	0.79427	0.0439839	0.149786	0.00829096	0.00366899	No
smoking_initiation	8	52069449	53069449	cg26841604	52747574	PCMTD1	Body|5'UTR	52247783	53246838	2029	1777	0.797157	0.0457683	0.14508	0.00832601	0.00366894	No
smoking_initiation	17	43621579	45293283	cg14969119	43128934	DCAKD	1stExon|5'UTR	42629612	43627546	1826	2	0.812759	0.0397347	0.137137	0.00670078	0.00366886	No
smoking_initiation	3	172853739	173853739	cg17004871	172398653	NCEH1	Body|5'UTR	171898688	172898582	2223	91	0.688354	0.0325872	0.262945	0.0124443	0.0036688	No
smoking_initiation	10	102686838	105665256	cg25027271	102745958	C10orf2|MRPL43	TSS1500|Body	102246125	103245361	1822	1060	0.80398	0.0530854	0.130643	0.00862245	0.00366878	No
smoking_initiation	12	132880790	133880790	cg26866885	133367243	GOLGA3	Body	132887351	133827664	1786	1786	0.830172	0.0384271	0.122085	0.0056474	0.00366876	No
smoking_initiation	1	43511737	44511737	cg26035323	44871156	RNF220	1stExon|5'UTR	44371437	45369548	1548	157	0.827285	0.047104	0.115376	0.00656564	0.00366873	No
smoking_initiation	7	1370794	2370794	cg18807030	931980	C7orf20	Body	661677	1431747	1602	53	0.812274	0.0269362	0.152082	0.0050396	0.00366861	No
smoking_initiation	11	45893574	46893574	cg24419099	47270565	ACP2|NR1H3	TSS200|5'UTR	46771358	47769936	1255	132	0.857526	0.052789	0.0810321	0.00498465	0.00366848	No
smoking_initiation	2	32308804	33308804	cg11743670	32653563	BIRC6	Body	32154460	33153484	1533	1320	0.837767	0.0724569	0.0792569	0.0068511	0.00366813	No
smoking_initiation	7	97207069	98207069	cg23043230	97935666	BAIAP2L1	Body	97436068	98435152	1916	1308	0.662038	0.0162006	0.3105	0.0075945	0.00366776	No
smoking_initiation	11	65061468	66061468	cg11129796	66035649	RAB1B	TSS1500	65536678	66535323	1197	793	0.843569	0.039933	0.107734	0.00509627	0.00366754	No
smoking_initiation	17	26823322	27823322	cg13465852	27942115	CORO6	3'UTR	27442561	28441689	1194	639	0.216201	0.00896105	0.740483	0.0306877	0.00366751	No
smoking_initiation	1	33295572	34295572	cg03267959	33511511	-	-	33011829	34011152	1459	1158	0.828854	0.0611867	0.0989879	0.0073037	0.00366724	No
smoking_initiation	15	77525464	78525464	cg06756227	77712488	HMG20A	TSS1500	77214913	78212177	1942	1550	0.789315	0.0347696	0.164984	0.00726397	0.00366722	No
smoking_initiation	10	102686838	105665256	cg23534216	102821552	KAZALD1	1stExon|5'UTR	102321900	103320972	1820	1188	0.808858	0.0556936	0.123295	0.0084858	0.00366708	No
smoking_initiation	12	132880790	133880790	cg20717123	133195520	P2RX2	Body|1stExon	132695710	133694678	1524	1470	0.824518	0.0366878	0.129374	0.00575296	0.00366706	No
smoking_initiation	13	55334929	56334929	cg10337055	56574429	-	-	56075149	57074235	1745	628	1.72e-11	2.56e-11	0.400394	0.595939	0.00366692	Yes
smoking_initiation	11	45893574	46893574	cg15223579	47272887	NR1H3	5'UTR	46773354	47772208	1256	131	0.857227	0.0527924	0.0813097	0.0050038	0.00366691	No
smoking_initiation	12	111404371	113118346	cg02570774	111021577	PPTC7	TSS1500	110521603	111504033	1012	13	0.854061	0.0273467	0.111364	0.00356215	0.00366691	No
smoking_initiation	12	69155167	70155167	cg05493445	70636624	CNOT2	TSS200	70137116	71136612	2988	45	0.740892	0.0416565	0.202408	0.0113766	0.00366689	No
smoking_initiation	12	49452394	50452394	cg14890851	49716853	TROAP	TSS200	49218171	50216801	1207	893	0.856403	0.0153556	0.122384	0.00219073	0.00366687	No
smoking_initiation	19	17960956	18960956	cg16020672	18586017	ELL	Body	18086992	19085090	1356	1237	0.846725	0.0410504	0.103542	0.00501618	0.0036668	No
smoking_initiation	9	80944104	81944104	cg13521367	80650395	-	-	80150641	81149093	1760	413	0.855422	0.0202667	0.117856	0.00278857	0.00366679	No
smoking_initiation	11	45893574	46893574	cg06850691	47266567	ACP2	Body	46766890	47766112	1257	137	0.849187	0.0520823	0.0895743	0.0054901	0.00366678	No
smoking_initiation	21	40088819	41088819	cg03431738	40031295	ERG	5'UTR	39531534	40531146	2634	1344	0.755871	0.0406211	0.189653	0.0101884	0.00366674	No
smoking_initiation	3	80825861	81825861	cg10126184	81299334	-	-	80799656	81799267	1761	1716	0.790498	0.0364162	0.161961	0.00745747	0.0036666	No
smoking_initiation	11	45893574	46893574	cg08521238	46638088	HARBI1|ATG13	TSS1500|5'UTR	46139285	47137507	871	664	0.809792	0.0320944	0.148562	0.00588428	0.00366655	No
smoking_initiation	1	153706358	155533918	cg00820743	153392849	S100A7A	3'UTR	152895586	153892136	1956	231	0.807519	0.0422883	0.139238	0.00728799	0.00366648	No
smoking_initiation	20	61488382	62488382	cg07890573	62439285	ZBTB46-AS1	TSS200	61940280	62918893	1959	1198	0.794238	0.0387993	0.155695	0.00760218	0.00366618	No
smoking_initiation	3	149043102	150043102	cg23938333	149470556	COMMD2	TSS1500	148970569	149970421	2024	1886	0.78505	0.0376755	0.165662	0.00794664	0.00366614	No
smoking_initiation	3	76676032	77676032	cg07651080	77145918	ROBO2	TSS1500|Body	76646013	77645417	2622	2518	0.748603	0.0449287	0.191323	0.0114789	0.00366613	No
smoking_initiation	20	41515801	42515801	cg10360552	42142766	L3MBTL	TSS1500	41643147	42642744	1853	1591	0.806849	0.0493201	0.132094	0.00807082	0.00366598	No
smoking_initiation	2	100172408	101172408	cg02102456	100824336	-	-	100324766	101324333	2347	1895	0.709801	0.036615	0.237662	0.0122561	0.00366583	No
smoking_initiation	20	41515801	42515801	cg08349786	42360913	-	-	41862171	42860903	2120	1282	0.742856	0.047477	0.19363	0.0123715	0.00366579	No
smoking_initiation	16	49266772	50266772	cg09559780	50727221	-	-	50227986	51227175	1500	36	0.61603	0.046552	0.310306	0.0234455	0.00366576	No
smoking_initiation	16	50445156	51445156	cg09559780	50727221	-	-	50227986	51227175	1500	1180	0.61603	0.046552	0.310306	0.0234455	0.00366576	No
smoking_initiation	6	163307748	164307748	cg09432202	163768551	-	-	163268815	164268100	2643	2560	0.421514	0.0115515	0.548248	0.0150209	0.00366567	No
smoking_initiation	1	31695819	32695819	cg02750970	31424785	PUM1	Body	30925006	31924403	2025	454	0.789297	0.0542633	0.14295	0.00982396	0.00366567	No
smoking_initiation	11	113494505	114494505	cg14724550	114064262	ZBTB16	Body	113564400	114564203	2257	2018	0.757301	0.0521465	0.17485	0.0120363	0.00366565	No
smoking_initiation	1	43511737	44511737	cg10224098	44873229	RNF220	5'UTR	44373409	45371160	1545	153	0.823156	0.0468352	0.119545	0.00679808	0.00366561	No
smoking_initiation	22	37897797	38897797	cg08612975	38203792	GCAT	TSS200	37704089	38703589	1685	1372	0.782778	0.0546144	0.14858	0.0103627	0.00366551	No
smoking_initiation	16	50445156	51445156	cg27487704	50840647	-	-	50340764	51340100	1643	1455	0.738938	0.0548705	0.18853	0.0139958	0.00366538	No
smoking_initiation	6	26754967	30729306	cg17524058	31107208	PSORS1C2|PSORS1C1	TSS200|Body	30607411	31607111	10090	306	4.99e-13	6.7e-13	0.425071	0.571264	0.00366531	Yes
smoking_initiation	11	65061468	66061468	cg24368124	65918985	PACS1	Body	65422591	66414915	1412	1043	0.826534	0.051207	0.111678	0.00691525	0.00366506	No
smoking_initiation	16	49266772	50266772	cg00796233	50740268	NOD2	Body	50241034	51240143	1520	20	0.312958	0.023557	0.613634	0.0461858	0.00366503	No
smoking_initiation	16	50445156	51445156	cg00796233	50740268	NOD2	Body	50241034	51240143	1520	1216	0.312958	0.023557	0.613634	0.0461858	0.00366503	No
smoking_initiation	1	31695819	32695819	cg16364632	31296254	-	-	30796430	31796182	2215	201	0.661696	0.0440784	0.272417	0.0181432	0.003665	No
smoking_initiation	17	37324339	38324339	cg02749804	38324645	CASC3	Body	37826249	38824636	1211	859	0.863256	0.0425879	0.0862397	0.00425089	0.003665	No
smoking_initiation	10	114878364	115878364	cg02269146	115059386	-	-	114560863	115559311	1901	1508	0.794841	0.0350256	0.159446	0.00702252	0.00366478	No
smoking_initiation	16	75266873	76266873	cg13239599	75182051	ZFP1	TSS1500	74682496	75681268	2311	994	0.163784	0.0309482	0.67421	0.127393	0.00366477	No
smoking_initiation	15	35899479	36899479	cg13753958	36706688	-	-	36206717	37206448	2365	1727	0.782658	0.0476985	0.156448	0.00953093	0.0036647	No
smoking_initiation	12	132880790	133880790	cg16844704	133169459	-	-	132675970	133531127	1568	1439	0.83363	0.0372515	0.120091	0.00536271	0.00366436	No
smoking_initiation	17	37324339	38324339	cg10253326	38180029	MED24	Body	37682001	38673928	1265	1033	0.851318	0.050085	0.0896616	0.00527134	0.0036642	No
smoking_initiation	8	26925349	27925349	cg14797610	26435839	DPYSL2	TSS200|Body	25936679	26935776	3453	44	0.698332	0.035801	0.249419	0.0127832	0.00366402	No
smoking_initiation	12	111404371	113118346	cg16721194	111537057	CUX2	Body	111037344	112036753	923	350	0.85162	0.0231028	0.118405	0.00320844	0.00366401	No
smoking_initiation	4	143010148	144010148	cg24936781	143191281	INPP4B	Body	142691317	143691110	2188	1388	0.767233	0.0416444	0.177811	0.00964766	0.00366382	No
smoking_initiation	12	132880790	133880790	cg12668415	133297765	PGAM5	3'UTR	132826881	133797649	1776	1775	0.826989	0.0382142	0.125344	0.00578836	0.00366368	No
smoking_initiation	1	33295572	34295572	cg06251773	34068649	CSMD2	Body	33571731	34565761	1949	1356	0.746037	0.0496774	0.188101	0.0125217	0.00366354	No
smoking_initiation	2	62408877	63916606	cg06313468	61997795	-	-	61498038	62497432	1728	118	0.764561	0.0153523	0.212166	0.00425662	0.0036635	No
smoking_initiation	5	133365452	134365452	cg27008574	133417849	-	-	132917910	133916719	2181	1011	0.786722	0.0455706	0.155066	0.00897848	0.00366345	No
smoking_initiation	20	24695509	25695509	cg14768558	25247956	PYGB	Body	24748127	25744561	2440	2360	0.792796	0.0335829	0.163055	0.00690335	0.00366336	No
smoking_initiation	2	155182556	156182556	cg23566791	155113310	GALNT13	Body	154613501	155613175	2554	965	0.750373	0.0361382	0.200188	0.00963747	0.00366335	No
smoking_initiation	20	24695509	25695509	cg01690723	25225861	-	-	24726266	25725815	2500	2447	0.708592	0.0288026	0.248832	0.0101108	0.00366318	No
smoking_initiation	6	26754967	30729306	cg04186657	29690893	HLA-F	TSS1500	29191389	30190640	7253	7253	1.89e-71	7.49e-72	0.713607	0.28273	0.00366316	Yes
smoking_initiation	11	65061468	66061468	cg12511023	65995394	PACS1	Body	65495464	66493825	1260	863	0.848392	0.0461335	0.0965639	0.00524724	0.00366315	No
smoking_initiation	5	90866274	91866274	cg21937916	92275387	-	-	91776037	92774424	1156	72	0.841139	0.0392924	0.110737	0.00516922	0.00366304	No
smoking_initiation	6	41401763	42401763	cg06139438	41303596	NCR2	1stExon|5'UTR	40804354	41802354	2041	586	0.71536	0.0463971	0.220296	0.0142843	0.00366295	No
smoking_initiation	6	26754967	30729306	cg11768167	29690889	HLA-F	TSS1500	29191389	30190640	7253	7253	1.6e-125	6.34e-126	0.713607	0.28273	0.00366295	Yes
smoking_initiation	6	26754967	30729306	cg22298860	29690822	HLA-F	TSS1500	29191389	30190640	7253	7253	7.6e-114	3.01e-114	0.713607	0.28273	0.00366295	Yes
smoking_initiation	6	26754967	30729306	cg11201654	29690766	HLA-F	TSS1500	29191389	30190640	7253	7253	9.09e-180	3.6e-180	0.713607	0.28273	0.00366295	Yes
smoking_initiation	15	77525464	78525464	cg04896959	78267971	-	-	77768828	78767850	2531	1987	0.66136	0.0277318	0.294884	0.0123613	0.00366293	No
smoking_initiation	13	100046450	101712300	cg02217184	99907419	GPR18|UBAC2	Body	99409204	100407342	2482	908	0.787828	0.0489058	0.150278	0.00932512	0.00366252	No
smoking_initiation	3	70564431	71564431	cg11105872	71543684	FOXP1	5'UTR	71044545	72043634	1981	891	0.79726	0.0481191	0.142369	0.0085891	0.00366246	No
smoking_initiation	10	102686838	105665256	cg05070176	103084060	-	-	102584597	103583726	1611	1422	0.829921	0.0564786	0.102936	0.00700146	0.00366245	No
smoking_initiation	20	61488382	62488382	cg16483250	62108688	-	-	61608757	62608078	2167	2018	0.776953	0.0483626	0.161003	0.0100182	0.0036624	No
smoking_initiation	3	180909057	181909057	cg12930100	181428697	SOX2OT|SOX2	TSS1500|Body	180934200	181928299	958	943	0.84427	0.0850485	0.0608889	0.00613005	0.00366239	No
smoking_initiation	7	1370794	2370794	cg09597710	1121124	C7orf50	Body	661677	1620304	1793	244	0.0189623	0.000648884	0.944413	0.0323138	0.00366228	No
smoking_initiation	20	61488382	62488382	cg00599914	62197219	PRIC285	Body	61697306	62697000	2083	1768	0.79583	0.0355889	0.157863	0.00705585	0.00366221	No
smoking_initiation	11	32456492	33456492	cg27113480	33757875	CD59	5'UTR	33259814	34257577	1858	249	0.658824	0.0251211	0.300922	0.0114706	0.00366218	Yes
smoking_initiation	7	110600585	111600585	cg17114685	110750578	LRRN3|IMMP2L	Body|5'UTR	110252270	111250485	1368	719	0.843701	0.0583121	0.0882301	0.00609432	0.00366213	No
smoking_initiation	10	102686838	105665256	cg00877401	102747149	C10orf2|MRPL43	TSS200|1stExon	102247408	103246186	1821	1061	0.801209	0.0529175	0.133404	0.00880726	0.00366212	No
smoking_initiation	5	42690647	43690647	cg14972625	42497453	GHR	5'UTR	41998009	42997216	1942	827	0.797662	0.0441779	0.146394	0.00810425	0.00366201	No
smoking_initiation	7	98571478	99571478	cg11953417	99761767	GAL3ST4	Body	99269397	100261199	1042	259	0.874905	0.0376974	0.0802806	0.00345542	0.00366197	No
smoking_initiation	11	113494505	114494505	cg23117357	113958464	ZBTB16	Body	113459325	114457340	2234	2177	0.7436	0.0502265	0.189701	0.0128097	0.00366196	No
smoking_initiation	3	70564431	71564431	cg02727828	71658533	-	-	71160361	72158443	2244	825	0.756625	0.0430194	0.186116	0.0105783	0.00366192	No
smoking_initiation	10	102686838	105665256	cg17858697	102794524	SFXN3	Body	102294537	103291893	1838	1146	0.808417	0.0555267	0.123889	0.00850576	0.00366174	No
smoking_initiation	14	99193843	100193843	cg03844380	100680408	-	-	100180852	101180041	1487	17	0.842594	0.0354936	0.113475	0.00477637	0.0036616	No
smoking_initiation	3	156893770	159548333	cg17104028	156855093	-	-	156355404	157354132	1964	1129	0.614814	0.0133613	0.360336	0.00782726	0.00366148	No
smoking_initiation	6	91726609	92726609	cg05460682	92836063	-	-	92337183	93335558	2420	846	0.764533	0.0394986	0.182864	0.00944376	0.00366133	No
smoking_initiation	11	45893574	46893574	cg01109707	47166816	C11orf49	Body	46667941	47665686	1204	238	0.861529	0.050053	0.0801063	0.00465035	0.00366126	No
smoking_initiation	13	37672867	38672867	cg18954371	37573396	ALG5|EXOSC8	TSS1500|1stExon	37074085	38071856	2370	1406	0.77309	0.0469791	0.166176	0.0100945	0.00366124	No
smoking_initiation	11	65061468	66061468	cg27022373	65150954	SLC25A45	TSS1500|1stExon|5'UTR	64652474	65649984	1240	757	0.838426	0.0463552	0.105716	0.00584121	0.00366121	No
smoking_initiation	17	43621579	45293283	cg16523044	45368270	ITGB3	Body	44868430	45867925	2009	862	0.700317	0.0317911	0.25276	0.0114704	0.0036611	No
smoking_initiation	20	61488382	62488382	cg04115418	62273971	STMN3	Body	61774233	62773228	1956	1516	0.786276	0.0351098	0.167479	0.00747482	0.00366083	No
smoking_initiation	4	143010148	144010148	cg26867774	142579187	IL15	Body|5'UTR	142081109	143078953	2107	246	0.74479	0.0320449	0.210453	0.00905118	0.00366078	No
smoking_initiation	11	65061468	66061468	cg05540227	65293147	SCYL1	Body	64793151	65792566	1322	977	0.834151	0.0467158	0.109352	0.00612047	0.00366067	No
smoking_initiation	5	157207571	158207571	cg14254530	157159916	THG1L	Body	156661630	157659628	2924	1387	0.743695	0.0378713	0.204369	0.0104035	0.00366065	No
smoking_initiation	17	77290135	78290135	cg11830876	78006238	TBC1D16	5'UTR	77542241	78506015	1551	1207	0.0718333	0.00259264	0.889802	0.0321114	0.00366059	No
smoking_initiation	16	24227064	25851633	cg14225897	25644995	-	-	25145319	26144975	2721	1776	0.669937	0.0431125	0.266165	0.0171249	0.00366048	No
smoking_initiation	1	87413176	88413176	cg02992366	87868496	-	-	87368917	88367463	1757	1686	0.00153356	0.00494148	0.234443	0.755422	0.00366031	No
smoking_initiation	11	65061468	66061468	cg15299835	66034835	KLC2|RAB1B	TSS1500|3'UTR	65535464	66534516	1197	794	0.652065	0.0308591	0.299257	0.0141587	0.00366016	No
smoking_initiation	11	65061468	66061468	cg00182294	66025139	KLC2	TSS200|1stExon|5'UTR	65525967	66521094	1209	808	0.832419	0.0412761	0.116854	0.00579064	0.00366012	No
smoking_initiation	1	153706358	155533918	cg20070090	153363489	S100A8	5'UTR	152867349	153863426	1935	193	0.807751	0.0313994	0.151312	0.00587823	0.00365997	No
smoking_initiation	19	17960956	18960956	cg26550192	18378528	KIAA1683	Body|5'UTR	17878564	18878305	1451	1353	0.765892	0.0373468	0.184127	0.00897481	0.00365993	No
smoking_initiation	4	14958598	15958598	cg24017984	15646294	FBXL5	Body|ExonBnd	15146866	16146216	2428	1973	0.737632	0.0417099	0.205389	0.0116102	0.00365987	No
smoking_initiation	20	41515801	42515801	cg12443320	42163251	L3MBTL1	Body	41663461	42662997	1869	1570	0.80135	0.049002	0.137579	0.0084092	0.00365979	No
smoking_initiation	1	179283167	180283167	cg01874968	180472686	ACBD6	TSS1500	179972726	180972363	1988	681	0.0925706	0.00174561	0.885333	0.0166911	0.00365972	No
smoking_initiation	11	65061468	66061468	cg23097052	65629188	MUS81	Body	65130525	66127752	1405	1328	0.833903	0.0418382	0.114841	0.00575808	0.00365951	No
smoking_initiation	4	14958598	15958598	cg18640444	15241582	-	-	14742722	15741251	2424	1809	0.780684	0.0447615	0.161631	0.00926368	0.0036595	No
smoking_initiation	11	63633552	64633552	cg20748350	64647316	EHD1	TSS200|TSS1500	64147560	65146734	1006	457	0.881262	0.0403711	0.0714388	0.00326899	0.00365949	No
smoking_initiation	11	65061468	66061468	cg20748350	64647316	EHD1	TSS200|TSS1500	64147560	65146734	1006	54	0.881262	0.0403711	0.0714388	0.00326899	0.00365949	No
smoking_initiation	16	89108702	90108702	cg02872476	90086806	DBNDD1	TSS1500	90000044	90174092	329	244	0.93112	0.00905901	0.055624	0.000537515	0.00365947	No
smoking_initiation	4	30684484	31684484	cg18835300	31023005	PCDH7	Body	30523733	31522603	2517	2062	0.778015	0.040793	0.168692	0.00884121	0.00365929	No
smoking_initiation	9	2525368	3525368	cg11311554	3526129	RFX3	TSS200	3026251	4025249	2019	993	0.79161	0.0440217	0.152246	0.00846282	0.00365897	No
smoking_initiation	6	158382320	159382320	cg16978168	159227784	EZR	Body	158727843	159727591	2995	2018	0.458553	0.030136	0.47635	0.031302	0.00365897	No
smoking_initiation	15	77525464	78525464	cg04415626	78208099	LOC645752	Body|ExonBnd	77708316	78707368	2488	2085	0.154343	0.00628201	0.803035	0.0326811	0.00365881	No
smoking_initiation	3	82235792	86649109	cg19922497	85410842	CADM2	Body	84910919	85910582	1965	1965	2.25e-11	1.82e-05	1.23e-06	0.996322	0.00365867	Yes
smoking_initiation	19	3974725	4974725	cg15062725	3831364	ZFR2	Body	3334241	4331066	1147	378	0.00613956	7.09e-05	0.978836	0.0112954	0.00365862	No
smoking_initiation	12	132880790	133880790	cg23845211	133434567	CHFR	Body	132967411	133827664	1781	1781	0.796619	0.0368637	0.155659	0.00719948	0.0036586	No
smoking_initiation	11	45893574	46893574	cg05586855	47279281	NR1H3	TSS200|Body|5'UTR	46781718	47779045	1261	124	0.858002	0.0529674	0.0804111	0.0049604	0.00365858	No
smoking_initiation	11	72809393	73809393	cg15279866	72431881	ARAP1	Body|5'UTR	71932414	72931867	1288	112	0.82631	0.0246154	0.141213	0.00420301	0.0036585	No
smoking_initiation	2	172021827	173021827	cg08541237	172749963	SLC25A12	Body	172250363	173247471	2179	1595	0.0683892	0.00113808	0.911647	0.0151673	0.0036584	No
smoking_initiation	12	132880790	133880790	cg17387870	133463607	CHFR	Body	132967411	133827664	1781	1781	0.79213	0.0366559	0.160149	0.00740726	0.0036583	No
smoking_initiation	15	98704101	99704101	cg08702550	99387568	IGF1R	Body	98887611	99887019	2450	1993	0.735566	0.065693	0.179092	0.0159909	0.0036583	No
smoking_initiation	3	47490500	50681136	cg19711613	47156062	SETD2	Body	46656321	47654375	1080	156	0.857831	0.0491699	0.0845006	0.00483982	0.00365827	No
smoking_initiation	1	31695819	32695819	cg23653835	31538603	PUM1	TSS200	31038732	32036927	2012	726	0.770357	0.052112	0.16286	0.0110133	0.00365823	No
smoking_initiation	6	52395230	53395230	ch.6.1238048R	52366836	TRAM2	3'UTR	51866994	52865914	2346	1059	0.7535	0.0496731	0.181226	0.0119433	0.00365783	No
smoking_initiation	12	132880790	133880790	cg15998961	133360718	GOLGA3	Body	132887351	133827664	1786	1786	0.438243	0.0202854	0.514024	0.0237896	0.00365782	No
smoking_initiation	16	75266873	76266873	cg06940299	75147500	LDHD	Body	74647795	75647452	2371	945	0.697339	0.0420949	0.242286	0.014622	0.0036578	No
smoking_initiation	4	143010148	144010148	cg20845461	143353401	INPP4B	5'UTR	142854122	143853326	2019	1698	0.696616	0.0448066	0.239518	0.0154022	0.00365739	No
smoking_initiation	4	14958598	15958598	cg17073919	15785686	CD38	Body	15286340	16285574	2311	1520	0.73194	0.0408587	0.211729	0.0118156	0.00365723	No
smoking_initiation	7	110600585	111600585	cg21004325	111846915	ZNF277|DOCK4	TSS1500|Body	111347647	112345429	1899	342	0.805001	0.0390359	0.145266	0.00704054	0.00365721	No
smoking_initiation	2	58789218	61026618	cg00325458	61108567	REL	TSS200	60608759	61608540	1697	800	0.811879	0.0509376	0.125647	0.00787948	0.00365717	No
smoking_initiation	12	55974480	56974480	cg22870344	57040045	ATP5B|SNORD59A	TSS200|TSS1500	56540995	57535266	1164	329	0.852598	0.0531625	0.0852695	0.0053132	0.00365705	No
smoking_initiation	15	77525464	78525464	cg24737374	77933785	-	-	77436191	78432849	2248	2117	0.722011	0.0315782	0.232585	0.0101688	0.0036569	No
smoking_initiation	11	65061468	66061468	cg23523668	65194989	-	-	64696131	65694383	1225	795	0.864628	0.0479348	0.0793831	0.00439732	0.0036569	No
smoking_initiation	10	102686838	105665256	cg12060422	102821684	KAZALD1	1stExon|5'UTR	102321900	103320972	1820	1188	0.811369	0.0558665	0.120794	0.00831355	0.00365681	No
smoking_initiation	2	100172408	101172408	cg08277729	100208872	AFF3	Body	99709415	100706924	1657	871	0.736178	0.0380643	0.211185	0.0109158	0.0036568	No
smoking_initiation	1	236372829	238352083	cg23319037	236713596	LGALS8|HEATR1	3'UTR	236213806	237210003	2791	2547	2.09e-11	5.87e-13	0.969203	0.0271409	0.00365645	Yes
smoking_initiation	10	102686838	105665256	cg07476643	102729063	-	-	102231873	103227385	1825	1039	0.806132	0.0530194	0.128729	0.00846285	0.00365639	No
smoking_initiation	6	41401763	42401763	cg12390720	42342438	TRERF1	5'UTR	41843044	42842341	1683	924	0.815793	0.0494782	0.123581	0.00749157	0.00365597	No
smoking_initiation	11	91789734	92789734	cg13642974	92971808	-	-	92471871	93464175	2010	519	0.789741	0.0439615	0.154069	0.0085727	0.00365586	No
smoking_initiation	22	42198430	43198430	cg27362436	43144450	-	-	42644471	43644125	2496	1341	0.761929	0.0422121	0.182117	0.0100859	0.00365577	No
smoking_initiation	10	102686838	105665256	cg16812753	103052460	-	-	102552663	103551522	1623	1392	0.809014	0.0545415	0.124405	0.00838339	0.00365568	No
smoking_initiation	3	70564431	71564431	cg08555612	71834640	PROK2	TSS1500	71335191	72334039	2267	457	0.769679	0.0448156	0.171848	0.0100024	0.00365564	No
smoking_initiation	18	36421851	37421851	cg13299774	36288955	-	-	35789889	36787741	2074	698	0.80222	0.0335183	0.154168	0.00643778	0.00365548	No
smoking_initiation	11	32456492	33456492	cg19745185	33278372	HIPK3	TSS1500|5'UTR	32778732	33777991	1808	1218	0.810279	0.0294078	0.151175	0.00548299	0.00365543	No
smoking_initiation	20	61488382	62488382	cg15775266	62669363	LINC00176	Body	62171507	62918893	1564	803	0.832219	0.0374895	0.121181	0.00545525	0.0036553	No
smoking_initiation	3	76676032	77676032	cg26871153	77885496	-	-	77385577	78384697	1911	782	0.830987	0.0228721	0.138672	0.00381316	0.00365509	No
smoking_initiation	20	61488382	62488382	cg16822191	62046387	KCNQ2	Body	61547234	62542082	2191	2142	0.785749	0.0441296	0.157618	0.00884857	0.00365506	No
smoking_initiation	11	65061468	66061468	cg25616216	65601202	SNX32	TSS1500	65107454	66100695	1393	1342	0.849838	0.0419333	0.0996596	0.00491382	0.00365484	No
smoking_initiation	15	77525464	78525464	cg13958176	77386728	-	-	76887122	77886340	1650	660	0.689192	0.0113677	0.29099	0.00479601	0.00365482	No
smoking_initiation	3	70564431	71564431	cg23039279	71834222	PROK2	1stExon|5'UTR	71334477	72334039	2268	458	0.776375	0.045207	0.16515	0.00961274	0.0036548	No
smoking_initiation	12	132880790	133880790	cg27197524	133249278	POLE	Body	132826881	133749053	1615	1614	0.80848	0.0366564	0.144653	0.00655492	0.00365477	No
smoking_initiation	17	37324339	38324339	cg12804176	36925194	PIP4K2B	3'UTR	36446913	37424149	1207	78	0.868871	0.0354211	0.0884511	0.00360222	0.00365449	No
smoking_initiation	10	102686838	105665256	cg15229943	102985949	-	-	102487039	103482029	1720	1365	0.810297	0.0559184	0.121733	0.00839715	0.00365439	No
smoking_initiation	1	38257237	39257237	cg02010675	38955970	-	-	38456028	39455542	1668	1396	0.830031	0.0233484	0.139058	0.003908	0.00365435	No
smoking_initiation	10	114878364	115878364	cg06517429	115439635	CASP7	1stExon|5'UTR	114940212	115939240	2152	2049	0.0464864	0.00181701	0.912384	0.0356586	0.00365423	No
smoking_initiation	12	49452394	50452394	cg10015871	49931501	KCNH3	TSS1500	49434074	50431140	1217	1207	0.736574	0.013234	0.24219	0.00434776	0.00365399	No
smoking_initiation	12	132880790	133880790	cg01659000	133266680	PXMP2	Body	132826881	133766454	1672	1671	0.839812	0.0382747	0.113108	0.00515128	0.00365396	No
smoking_initiation	7	132583234	134089846	cg20055548	134571494	CALD1	Body	134071695	135070852	2806	74	0.0013316	3.12e-05	0.972202	0.0227814	0.0036539	No
smoking_initiation	1	17936657	18936657	cg10632728	18875315	-	-	18375412	19374794	2549	1414	0.725367	0.0468871	0.210489	0.0136022	0.00365381	No
smoking_initiation	20	61488382	62488382	cg02596023	62560689	DNAJC5	Body	62062957	62918893	1729	968	0.820254	0.0378134	0.132188	0.00609017	0.00365378	No
smoking_initiation	16	69076894	70607394	cg24949396	68877816	TMCO7	Body	68377848	69377553	1725	314	0.772543	0.0171762	0.202137	0.00449052	0.00365349	No
smoking_initiation	2	165750244	166750244	cg11162602	166790225	TTC21B-AS1|TTC21B	TSS200|Body	166290394	167290091	2348	843	0.77579	0.0419311	0.169469	0.00915608	0.0036533	No
smoking_initiation	12	132880790	133880790	cg14312590	133218900	POLE	Body	132826881	133718549	1541	1540	0.835083	0.0373958	0.118562	0.00530568	0.00365312	No
smoking_initiation	12	132880790	133880790	cg14212870	133707078	ZNF10	TSS200	133207375	133827664	1316	1316	0.865248	0.037523	0.08969	0.00388591	0.00365308	No
smoking_initiation	20	61488382	62488382	cg21582962	62844802	MYT1	Body	62344883	62918893	1168	407	0.855119	0.0338242	0.10332	0.00408317	0.00365303	No
smoking_initiation	2	165750244	166750244	cg02167303	167095947	LOC101929680|SCN9A	Body	166597357	167595768	2588	277	0.766883	0.0426475	0.176978	0.00983835	0.00365297	No
smoking_initiation	1	49011424	52273078	cg11697592	52231156	OSBPL9	Body	51733507	52730090	925	440	0.880029	0.0432527	0.069646	0.00341939	0.0036527	No
smoking_initiation	12	132880790	133880790	cg17308981	133424477	CHFR	Body	132967411	133827664	1781	1781	0.658949	0.030493	0.293335	0.0135705	0.00365233	No
smoking_initiation	15	77525464	78525464	cg16100446	77980349	-	-	77481210	78480272	2271	2209	0.759603	0.0324979	0.195871	0.00837623	0.00365215	No
smoking_initiation	12	111404371	113118346	cg03517528	111358502	MYL2	TSS200	110859101	111858086	1008	269	0.882522	0.0224923	0.0890673	0.00226635	0.00365214	No
smoking_initiation	20	61488382	62488382	cg01125531	62126827	EEF1A2	Body	61626834	62626152	2155	1972	0.791418	0.0491045	0.146725	0.00910008	0.00365193	No
smoking_initiation	10	13033053	14033053	cg05163663	14014553	FRMD4A	Body	13515094	14514061	2965	1403	0.668192	0.0492566	0.259755	0.0191445	0.00365187	No
smoking_initiation	5	160518271	161518271	cg09482986	160976155	GABRB2	TSS1500	160476569	161475368	2163	2046	0.796935	0.0486414	0.142102	0.00866963	0.00365175	No
smoking_initiation	12	69155167	70155167	cg16322581	70636648	CNOT2	TSS200	70137116	71136612	2988	45	0.718207	0.040381	0.225108	0.012653	0.00365156	No
smoking_initiation	10	102686838	105665256	cg15094133	102729046	-	-	102231873	103227385	1825	1039	0.804852	0.0529351	0.130014	0.0085474	0.00365152	No
smoking_initiation	15	35899479	36899479	cg16483419	36814159	-	-	36314221	37313594	2302	1456	0.770432	0.0456025	0.170241	0.0100731	0.00365146	No
smoking_initiation	1	33295572	34295572	cg05723953	34328907	CSMD2|HMGB4	TSS1500|Body|5'UTR	33829513	34828877	2133	954	0.774692	0.0355668	0.177925	0.00816506	0.00365135	No
smoking_initiation	11	65061468	66061468	cg19646538	65837255	PACS1	TSS1500	65337714	66336989	1459	1135	0.834081	0.0529683	0.102776	0.00652316	0.00365123	No
smoking_initiation	1	45996709	46996709	cg09598085	46049478	NASP	TSS200	45550925	46549188	1784	1054	0.825853	0.0542579	0.109075	0.0071625	0.00365109	No
smoking_initiation	7	1370794	2370794	cg17732894	1004699	COX19	3'UTR	661677	1503583	1665	116	0.546171	0.0182838	0.417908	0.0139864	0.00365105	No
smoking_initiation	1	236372829	238352083	cg16662846	238648845	LOC339535	Body	238150414	239148313	3220	628	0.196086	0.00370176	0.781806	0.0147555	0.00365104	No
smoking_initiation	20	61488382	62488382	cg14251267	62406428	ZBTB46	Body	61940280	62905851	1924	1198	1.84e-35	8.6e-37	0.95177	0.0445792	0.00365101	Yes
smoking_initiation	12	132880790	133880790	cg04065880	133142070	FBRSL1	Body	132642639	133531127	1599	1439	0.846434	0.0379681	0.107145	0.00480249	0.0036509	No
smoking_initiation	11	65061468	66061468	cg17193163	66056724	YIF1A	TSS200	65557033	66554408	1162	752	0.854492	0.0369809	0.100529	0.00434706	0.00365083	No
smoking_initiation	16	220986	1220986	cg00369414	1244824	CACNA1H	Body	746488	1744736	1663	703	0.598968	0.0402453	0.334654	0.0224821	0.0036507	No
smoking_initiation	5	133365452	134365452	cg01785442	133415738	-	-	132916180	133915477	2193	1007	0.7793	0.0451614	0.162476	0.00941205	0.00365061	No
smoking_initiation	17	43621579	45293283	cg23770579	45727073	KPNB1	TSS200|TSS1500	45227342	46225243	2054	104	0.786483	0.0353974	0.166958	0.00751068	0.00365049	No
smoking_initiation	12	132880790	133880790	cg15337646	133465293	CHFR	TSS1500	132967411	133827664	1781	1781	0.836968	0.0387308	0.115319	0.00533274	0.0036503	No
smoking_initiation	22	37897797	38897797	cg06321962	38528511	PLA2G6	Body	38029723	39026872	1475	1370	0.770026	0.0525507	0.162674	0.0110981	0.00365026	No
smoking_initiation	20	41515801	42515801	cg13050745	42344301	MYBL2	Body	41844508	42844249	2097	1300	0.782059	0.0484466	0.156173	0.00967086	0.00365021	No
smoking_initiation	11	65061468	66061468	cg01366692	65291439	SCYL1	TSS1500	64791585	65791113	1325	975	0.849328	0.047584	0.0941655	0.00527201	0.00365008	No
smoking_initiation	4	14958598	15958598	cg04530613	15591204	CC2D2A	Body	15093766	16090572	2419	2093	0.773211	0.0440028	0.169494	0.00964213	0.00364988	No
smoking_initiation	1	179283167	180283167	cg19639845	179847094	TOR1AIP2	TSS200	179347530	180345865	3000	2871	0.731611	0.0262462	0.230237	0.00825601	0.00364984	No
smoking_initiation	11	65061468	66061468	cg01128603	65820391	SF3B2	Body	65322548	66319840	1447	1151	0.82088	0.0517114	0.116428	0.00733074	0.00364968	No
smoking_initiation	7	98571478	99571478	cg12799086	99724835	MBLAC1	5'UTR	99224996	100224636	1025	274	0.879528	0.03787	0.0756973	0.00325567	0.00364952	No
smoking_initiation	11	65061468	66061468	cg20503416	65265209	MALAT1	TSS200	64767800	65765074	1275	900	0.846112	0.0471846	0.0976142	0.00543995	0.0036494	No
smoking_initiation	22	37897797	38897797	cg25135964	38714771	LOC400927-CSNK1E|CSNK1E	TSS1500|5'UTR	38215597	39214146	1457	1014	0.83122	0.0371431	0.122516	0.005471	0.00364938	No
smoking_initiation	1	33295572	34295572	cg02534418	33383395	-	-	32889223	33883307	1343	859	0.817693	0.0542546	0.116666	0.00773726	0.00364923	No
smoking_initiation	11	113494505	114494505	cg21310606	113930271	ZBTB16	TSS200|TSS1500	113430486	114430047	2230	2123	0.782783	0.0526034	0.150832	0.0101324	0.00364918	No
smoking_initiation	11	65061468	66061468	cg20082731	65478789	KAT5	TSS1500	64979848	65978453	1369	1279	0.76561	0.0394218	0.181954	0.00936529	0.0036491	No
smoking_initiation	6	26754967	30729306	cg21160941	30774426	-	-	30274461	31274380	7324	1848	0.00228658	0.000996109	0.691732	0.301337	0.00364897	No
smoking_initiation	14	58153514	59153514	cg00677272	59213434	-	-	58713559	59712825	2368	430	0.768611	0.046864	0.170485	0.0103912	0.00364861	No
smoking_initiation	1	41276623	42276623	cg23114964	42217077	HIVEP3	5'UTR	41717322	42716588	1771	1050	0.789736	0.0880272	0.106699	0.0118894	0.00364849	No
smoking_initiation	1	65969643	66969643	cg12271177	67147852	SGIP1	Body	66648845	67647444	2525	699	0.739033	0.0223978	0.228014	0.00690674	0.00364837	No
smoking_initiation	6	158382320	159382320	cg18373855	159360209	-	-	158860299	159859549	2806	1581	0.0532808	0.00332314	0.88458	0.0551678	0.00364833	No
smoking_initiation	12	111404371	113118346	cg24293976	111843567	SH2B3	TSS200	111343830	112343374	800	649	0.886157	0.0446463	0.0624082	0.0031406	0.00364824	No
smoking_initiation	6	41401763	42401763	cg18099260	41687384	TFEB	Body|5'UTR	41187510	42186415	2178	1358	0.706725	0.080138	0.188156	0.021332	0.00364809	No
smoking_initiation	9	119896391	120896391	cg14516287	119987070	ASTN2	Body	119487183	120486669	2368	1185	0.759333	0.038646	0.18877	0.00960373	0.00364765	No
smoking_initiation	5	169799916	170799916	cg24388310	169787781	KCNIP1	Body	169288136	170287726	2452	1199	0.680326	0.0596327	0.235735	0.0206592	0.00364732	No
smoking_initiation	11	85480958	86480958	cg19776337	86636890	PRSS23	Body	86137334	87136382	3535	1220	0.657965	0.0301959	0.294672	0.0135197	0.00364692	No
smoking_initiation	20	61488382	62488382	cg13023638	62043163	KCNQ2	Body	61543606	62542082	2194	2145	0.744721	0.0418347	0.198643	0.0111551	0.0036469	No
smoking_initiation	12	132880790	133880790	cg06827412	133217047	POLE	Body	132826881	133716965	1534	1533	0.843703	0.0377347	0.109999	0.00491608	0.00364682	No
smoking_initiation	2	112740183	113740183	cg03197992	113990925	LOC440839|PAX8	Body	113490951	114490570	1811	517	0.794275	0.0284256	0.167656	0.00599644	0.00364673	No
smoking_initiation	9	86207289	87207289	cg25888138	87397684	NTRK2	Body	86898292	87897350	2136	849	0.799937	0.0492031	0.138686	0.00852676	0.00364666	No
smoking_initiation	1	45996709	46996709	cg00033580	46034265	AKR1A1	Body	45535427	46532407	1770	1026	0.829453	0.0530415	0.107019	0.00683997	0.00364657	No
smoking_initiation	12	69155167	70155167	cg14452314	70341552	MYRFL	Body	69845359	70841176	2989	792	0.710515	0.0421745	0.230015	0.0136495	0.00364655	No
smoking_initiation	2	100172408	101172408	cg21336456	101014002	CHST10	Body	100515619	101513971	2426	1573	0.784585	0.0406378	0.162707	0.0084238	0.0036465	No
smoking_initiation	5	133365452	134365452	cg02446296	133783582	-	-	133285852	134283533	1370	1254	0.825219	0.0444536	0.120209	0.0064719	0.00364647	No
smoking_initiation	10	114878364	115878364	cg22810226	115214571	-	-	114714725	115713566	1855	1655	0.780976	0.034271	0.173497	0.00760979	0.00364644	No
smoking_initiation	7	96129103	97129103	cg00397154	97502735	ASNS	TSS1500	97002754	98002661	2225	278	3.92e-16	1.76e-17	0.953604	0.0427497	0.00364618	Yes
smoking_initiation	7	97207069	98207069	cg00397154	97502735	ASNS	TSS1500	97002754	98002661	2225	1807	3.92e-16	1.76e-17	0.953604	0.0427497	0.00364618	Yes
smoking_initiation	22	37897797	38897797	cg01182973	38240624	MIR658|ANKRD54	TSS1500	37741052	38739491	1635	1383	0.79414	0.0553046	0.137348	0.00956139	0.00364618	No
smoking_initiation	16	69076894	70607394	cg00852019	68858229	CDH1	Body	68359280	69357681	1734	283	0.790952	0.017535	0.183796	0.00407103	0.00364612	No
smoking_initiation	8	8208714	11263655	cg02887248	11659961	FDFT1	TSS1500	11160495	11894717	2292	285	0.787409	0.0350505	0.166487	0.00740731	0.00364607	No
smoking_initiation	1	153706358	155533918	cg01412907	155152367	TRIM46	Body	154652572	155652081	922	866	0.831623	0.0626071	0.0949774	0.00714654	0.00364591	No
smoking_initiation	3	156893770	159548333	cg11603417	159556950	SCHIP1|IQCJ-SCHIP1	TSS1500|Body	159058211	160053532	1678	687	0.725047	0.0115805	0.255647	0.00407957	0.00364575	No
smoking_initiation	12	132880790	133880790	cg24459893	133488122	-	-	132994790	133827664	1772	1772	0.824214	0.0381297	0.128089	0.00592199	0.00364569	No
smoking_initiation	21	40088819	41088819	cg24682548	39644271	KCNJ15	TSS200|5'UTR	39144965	40139707	2048	68	2.17e-13	6.19e-15	0.968702	0.0276522	0.00364557	Yes
smoking_initiation	20	61488382	62488382	cg24457046	61208482	-	-	60712511	61708326	1850	572	0.811637	0.0290475	0.150294	0.0053752	0.00364557	No
smoking_initiation	11	65061468	66061468	cg04977124	65266482	MALAT1	Body	64767800	65766360	1281	906	0.838458	0.0467722	0.105257	0.00586795	0.00364553	No
smoking_initiation	10	105960460	107607903	cg00236004	106166501	CFAP58	Body	105666745	106664250	1720	1223	0.177444	0.00579271	0.787416	0.0257018	0.00364546	No
smoking_initiation	20	41515801	42515801	cg02163943	42217859	-	-	41718596	42717470	1938	1486	0.798826	0.0493277	0.139585	0.00861574	0.00364542	No
smoking_initiation	17	1495177	2495177	cg11697013	2771212	RAP1GAP2	Body	2273581	3270752	1810	280	0.834663	0.0185894	0.139988	0.00311414	0.00364533	No
smoking_initiation	5	133365452	134365452	cg18075518	133909365	JADE2	Body	133409500	134409321	1335	1258	0.832832	0.0450123	0.112437	0.00607327	0.00364507	No
smoking_initiation	12	132880790	133880790	cg25217257	133219288	POLE	Body	132826881	133719122	1542	1541	0.83399	0.0373513	0.119659	0.00535542	0.00364506	No
smoking_initiation	8	8208714	11263655	cg00057317	11725492	CTSB	5'UTR	11225910	11894717	2108	101	0.7974	0.0328091	0.159583	0.00656242	0.00364504	No
smoking_initiation	12	132880790	133880790	cg25717470	132946200	-	-	132447943	133445269	1597	1236	0.785031	0.0313675	0.173046	0.00691074	0.00364498	No
smoking_initiation	1	17936657	18936657	cg11831886	19379155	-	-	18880442	19878571	2495	164	0.653883	0.0244962	0.306497	0.0114785	0.00364496	No
smoking_initiation	16	220986	1220986	cg27365295	1483170	-	-	983292	1978487	2401	327	0.795481	0.00908102	0.189632	0.00216115	0.00364488	No
smoking_initiation	12	132880790	133880790	cg04929759	133016214	-	-	132517167	133501827	1750	1436	0.824964	0.0375179	0.128053	0.00582	0.00364476	No
smoking_initiation	6	155931856	156931856	cg23997720	156821990	-	-	156322241	157321814	1882	1289	0.776838	0.0257459	0.187559	0.00621242	0.00364453	No
smoking_initiation	6	157238258	158238258	cg23997720	156821990	-	-	156322241	157321814	1882	148	0.776838	0.0257459	0.187559	0.00621242	0.00364453	No
smoking_initiation	1	49011424	52273078	cg06894469	52256024	NRD1	Body	51756932	52754974	931	427	0.764929	0.0373981	0.184988	0.00904057	0.00364446	No
smoking_initiation	20	61488382	62488382	cg10071275	62795830	MYT1	1stExon|5'UTR	62295943	62918893	1276	515	0.826985	0.034716	0.129233	0.00542144	0.00364433	No
smoking_initiation	1	31695819	32695819	cg22976602	31558084	-	-	31058143	32056510	1924	732	0.78495	0.0528197	0.148591	0.00999515	0.0036442	No
smoking_initiation	10	102686838	105665256	cg13449372	102748693	C10orf2|MRPL43	TSS1500|1stExon|5'UTR	102248884	103248577	1822	1064	0.769755	0.0508451	0.164869	0.0108866	0.00364418	No
smoking_initiation	20	61488382	62488382	cg17153251	61982820	CHRNA4	Body|5'UTR	61483345	62481460	2289	2270	0.767558	0.042763	0.176221	0.00981416	0.00364416	No
smoking_initiation	11	65061468	66061468	cg04187187	65769698	BANF1|EIF1AD	TSS200|1stExon|5'UTR	65269897	66269464	1380	1174	0.755895	0.0458807	0.183449	0.0111312	0.00364405	No
smoking_initiation	5	93698290	94698290	cg05614408	94901279	ARSK	Body	94401513	95401125	1521	468	0.822009	0.0427403	0.125106	0.00650122	0.00364405	No
smoking_initiation	20	61488382	62488382	cg08227465	62200109	HELZ2	TSS1500|Body	61700710	62698484	2074	1756	0.757559	0.0338554	0.196178	0.00876357	0.00364401	No
smoking_initiation	11	65061468	66061468	cg19121987	65769518	BANF1|EIF1AD	TSS200|1stExon|5'UTR	65269897	66269464	1380	1174	0.845395	0.0513131	0.0939493	0.00569881	0.00364398	No
smoking_initiation	12	111404371	113118346	cg08632726	113594764	CCDC42B	Body	113100994	114094527	2072	16	0.800675	0.0406965	0.147491	0.00749302	0.00364367	No
smoking_initiation	5	154339646	155339646	cg15354193	154239143	CNOT8	5'UTR	153739585	154739130	2011	953	0.789854	0.0347223	0.16455	0.00723004	0.00364343	No
smoking_initiation	1	236372829	238352083	cg18322510	236686618	LGALS8	TSS200|TSS1500|5'UTR	236186697	237182317	2840	2509	0.632662	0.0177659	0.336483	0.00944521	0.00364329	No
smoking_initiation	7	96129103	97129103	cg06098425	95880513	SLC25A13	Body	95380603	96379432	1661	390	1.53e-10	1.72e-12	0.98532	0.0110374	0.00364271	Yes
smoking_initiation	5	133365452	134365452	cg07205286	134368217	PITX1|C5orf66	TSS1500|Body	133869270	134867300	1191	451	0.850968	0.0355558	0.105432	0.00440158	0.00364261	No
smoking_initiation	22	37897797	38897797	cg09341580	38218159	GALR3	TSS1500	37719004	38708404	1653	1373	0.814913	0.0567697	0.116558	0.00811622	0.0036424	No
smoking_initiation	20	61488382	62488382	cg08605047	62227740	GMEB2	Body	61728414	62724698	1974	1618	0.503955	0.0224052	0.449995	0.0200025	0.00364239	No
smoking_initiation	1	17936657	18936657	cg22389438	18926496	-	-	18426773	19426199	2553	1320	0.756883	0.0487512	0.179186	0.0115378	0.00364232	No
smoking_initiation	11	65061468	66061468	cg09950164	65984109	PACS1	Body	65484569	66483265	1290	895	0.838172	0.0461896	0.10615	0.00584604	0.00364219	No
smoking_initiation	16	75266873	76266873	cg08191138	76297449	-	-	75799118	76797355	2667	1057	0.765129	0.0440864	0.176951	0.0101922	0.00364219	No
smoking_initiation	12	132880790	133880790	cg18846954	133028690	-	-	132529649	133525793	1740	1438	0.830206	0.0377308	0.122842	0.00557923	0.00364219	No
smoking_initiation	13	66449370	67449370	cg09985739	67621714	PCDH9	Body	67121927	68121613	2220	676	0.767023	0.0426886	0.176809	0.00983665	0.00364216	No
smoking_initiation	6	26754967	30729306	cg02818451	30920956	DPCR1	3'UTR	30420992	31420911	9597	799	1.19e-16	5.82e-17	0.669133	0.327225	0.00364204	Yes
smoking_initiation	19	17960956	18960956	cg00636952	18013782	-	-	17513926	18503693	1700	985	0.806309	0.0370723	0.146256	0.00672087	0.00364203	No
smoking_initiation	4	176375795	177375795	cg09644161	176393636	-	-	175894398	176893603	1449	667	0.822681	0.0408492	0.126548	0.00627993	0.00364195	No
smoking_initiation	19	17960956	18960956	cg02749413	18828643	CRTC1	Body	18329240	19325963	1299	737	0.832305	0.0393161	0.119114	0.00562301	0.00364174	No
smoking_initiation	3	47490500	50681136	cg04273077	47165140	SETD2	Body	46665265	47661739	1059	167	0.868655	0.0538236	0.0695727	0.00430723	0.00364166	No
smoking_initiation	17	37324339	38324339	cg09161455	38255871	NR1D1	Body	37758172	38755665	1217	957	0.831322	0.0419033	0.117228	0.0059053	0.00364154	No
smoking_initiation	13	96323724	97323724	cg01185530	96329433	DNAJC3	1stExon|5'UTR	95829502	96829076	2328	675	0.730008	0.022353	0.236752	0.00724574	0.00364151	No
smoking_initiation	10	10633823	11633823	cg27295113	11286850	CELF2	Body	10788027	11785767	2272	1911	0.669075	0.0669778	0.236622	0.0236834	0.00364149	No
smoking_initiation	19	17960956	18960956	cg19479654	18496921	GDF15	TSS200	17997202	18996050	1379	1336	0.836404	0.0405801	0.113855	0.00552028	0.00364091	No
smoking_initiation	11	113494505	114494505	cg21325040	113926596	-	-	113427625	114426243	2223	2113	0.762873	0.0512641	0.170752	0.0114706	0.00364063	No
smoking_initiation	15	77525464	78525464	cg16470140	77862098	-	-	77363451	78360691	2179	1959	0.776609	0.0354264	0.176286	0.00803797	0.00364044	No
smoking_initiation	10	114878364	115878364	cg04281204	115612802	DCLRE1A	1stExon	115113013	116112145	2222	1840	0.772619	0.0324691	0.183561	0.00771046	0.00364042	No
smoking_initiation	20	24695509	25695509	cg21325232	25371667	ABHD12	TSS200	24871768	25871074	2288	2055	0.739552	0.0315534	0.216041	0.00921384	0.00364003	No
smoking_initiation	6	41401763	42401763	cg25428429	42788831	KIAA0240	1stExon|5'UTR	42293918	43287893	1459	96	0.827736	0.0916063	0.0693463	0.00767097	0.00364001	No
smoking_initiation	9	127573097	128573097	cg24680929	128965736	-	-	128466065	129465325	2028	106	0.779037	0.0299467	0.180444	0.00693276	0.00363993	No
smoking_initiation	1	31695819	32695819	cg16206040	31282924	-	-	30783002	31781279	2232	179	0.769437	0.0512253	0.164734	0.0109635	0.00363987	No
smoking_initiation	12	120583279	121583279	cg08035822	121471970	OASL	Body	120971978	121970346	2063	1366	9.88e-22	4.86e-21	0.168453	0.827908	0.0036395	Yes
smoking_initiation	3	175218927	176218927	cg10133386	176657332	-	-	176157354	177157188	2451	176	0.772889	0.0319262	0.183951	0.00759492	0.00363948	No
smoking_initiation	5	172788534	173788534	cg17126963	173314663	CPEB4	TSS1500	172815317	173814618	2617	2539	0.729563	0.0248927	0.233927	0.00797796	0.00363942	No
smoking_initiation	5	133365452	134365452	cg08542778	134345967	CATSPER3	Body	133846797	134845879	1198	498	0.825624	0.0429226	0.121502	0.00631299	0.00363935	No
smoking_initiation	17	7303118	8303118	cg06557376	8384607	MYH10	Body	7885225	8883941	1791	864	0.722192	0.0594475	0.198394	0.0163272	0.00363932	No
smoking_initiation	3	1865026	2865026	cg08119928	3134102	IL5RA	Body	2634287	3633979	2946	719	0.632428	0.0117063	0.345828	0.00639766	0.00363931	No
smoking_initiation	5	133365452	134365452	cg08452348	134303703	CATSPER3	1stExon	133804150	134803166	1231	595	0.84275	0.0441948	0.103967	0.00544853	0.0036393	No
smoking_initiation	3	58934420	59934420	cg06646218	59165920	-	-	58666373	59665606	1868	1635	0.789762	0.0621663	0.133897	0.0105361	0.00363924	No
smoking_initiation	17	43621579	45293283	cg03177231	45772386	TBKBP1	TSS1500	45272595	46271172	2071	35	0.745121	0.0334637	0.208419	0.00935655	0.00363921	No
smoking_initiation	2	112740183	113740183	cg02103918	112936096	FBLN7	Body	112437055	113435694	1847	1188	0.817427	0.0505928	0.120864	0.00747698	0.00363902	No
smoking_initiation	11	111492273	113412811	cg20565090	113647427	-	-	113149494	114147201	2093	437	0.785182	0.0513694	0.149999	0.00980984	0.00363897	No
smoking_initiation	11	113494505	114494505	cg20565090	113647427	-	-	113149494	114147201	2093	1516	0.785182	0.0513694	0.149999	0.00980984	0.00363897	No
smoking_initiation	1	236372829	238352083	ch.1.4690234F	236708881	LGALS8	Body	236209024	237207965	2803	2546	0.0853845	0.00239422	0.883804	0.0247786	0.00363876	No
smoking_initiation	5	160518271	161518271	cg25328055	160657822	-	-	160158369	161157676	2371	1400	0.756514	0.0429391	0.186335	0.0105726	0.00363873	No
smoking_initiation	17	37324339	38324339	cg21746222	36955717	PIP4K2B	1stExon|5'UTR	36464561	37455678	1249	121	0.847337	0.042639	0.101292	0.00509346	0.00363859	No
smoking_initiation	9	86207289	87207289	cg14531834	87655988	-	-	87156073	88154941	2116	191	0.805265	0.0373507	0.146934	0.00681163	0.00363842	No
smoking_initiation	2	100172408	101172408	cg01974803	100853843	LINC01104	Body	100353905	101353273	2376	1840	0.729853	0.0371917	0.218202	0.0111154	0.00363829	No
smoking_initiation	1	45996709	46996709	cg00920579	46053811	NASP	Body	45554025	46553785	1783	1056	0.790421	0.0519278	0.144523	0.00949097	0.00363825	No
smoking_initiation	6	26754967	30729306	cg26744084	29581182	GABBR1	Body	29081510	30081109	7110	7110	0.0425386	0.0187694	0.64879	0.286264	0.00363822	No
smoking_initiation	3	55488394	56488394	cg12698846	55364714	-	-	54866858	55864505	2592	806	0.709542	0.0184856	0.261524	0.00680983	0.00363814	Yes
smoking_initiation	2	62408877	63916606	cg14552895	64068982	UGP2	TSS200|5'UTR	63569494	64568900	1689	564	0.831992	0.0381151	0.120728	0.00552714	0.00363799	No
smoking_initiation	2	199023122	200023122	cg04631252	198963969	PLCL1	Body	198465840	199459339	1473	643	0.842453	0.0404344	0.108281	0.00519344	0.00363789	No
smoking_initiation	10	102686838	105665256	cg27170540	102850843	TLX1NB	Body	102350898	103349596	1819	1227	0.758452	0.0523274	0.173609	0.011974	0.00363776	No
smoking_initiation	7	98571478	99571478	cg08314089	99755747	C7orf43|MIR4658	TSS1500|1stExon|5'UTR	99256218	100254991	1039	260	0.877459	0.0378008	0.0777562	0.00334609	0.00363766	No
smoking_initiation	11	111492273	113412811	cg05281603	111384124	BTG4|MIR34C|C11orf88	TSS200|TSS1500	110884284	111883880	1639	303	0.825827	0.0102932	0.158273	0.00196909	0.00363758	No
smoking_initiation	2	100172408	101172408	cg19283506	101034270	CHST10	TSS200	100534496	101534028	2464	1563	0.747283	0.0387489	0.199965	0.0103652	0.0036375	No
smoking_initiation	13	79691873	81681452	cg05453508	80547490	-	-	80047735	81047209	1862	1862	0.806329	0.0508704	0.130908	0.00825523	0.00363724	No
smoking_initiation	12	132880790	133880790	cg19967846	133293493	PGAM5	Body	132826881	133793179	1769	1768	0.760336	0.0350863	0.19208	0.00886005	0.00363717	No
smoking_initiation	10	102686838	105665256	cg23190203	102791082	PDZD7|SFXN3	TSS1500|1stExon|5'UTR	102291092	103289318	1848	1143	0.745313	0.0511937	0.187014	0.0128419	0.00363715	No
smoking_initiation	18	40814171	41814171	cg05231238	40430347	RIT2	Body|3'UTR	39930495	40923112	1948	134	0.803746	0.0422049	0.142912	0.0075007	0.00363691	No
smoking_initiation	4	143010148	144010148	cg07853246	143768134	INPP4B	TSS1500	143268348	144266979	1912	1323	0.821583	0.0563815	0.110798	0.00759994	0.00363689	No
smoking_initiation	17	37324339	38324339	cg13826081	36956689	PIP4K2B|CWC25	TSS1500|Body|3'UTR	36464561	37455678	1249	121	0.735069	0.0369895	0.213562	0.010743	0.00363689	No
smoking_initiation	11	72809393	73809393	cg26132168	73587864	PAAF1|CHCHD8	TSS200|1stExon|5'UTR	73088478	74086308	1699	1334	0.836198	0.0307382	0.124842	0.00458548	0.00363688	No
smoking_initiation	20	41515801	42515801	cg01071811	42143080	L3MBTL	1stExon|5'UTR	41643147	42642929	1854	1591	0.786483	0.0480768	0.152485	0.00931761	0.00363683	No
smoking_initiation	1	236372829	238352083	cg06193633	236958574	MTR	TSS200	236459785	237458209	2685	2685	0.781745	0.0229461	0.18621	0.00546208	0.00363662	No
smoking_initiation	17	26823322	27823322	cg06921803	27675285	-	-	27178761	28173978	1264	921	0.0298838	0.0211766	0.553253	0.39205	0.0036366	No
smoking_initiation	16	75266873	76266873	cg11028498	75118039	ZNRF1	Body	74618356	75617234	2400	897	0.77239	0.0428165	0.171645	0.00951132	0.00363636	No
smoking_initiation	16	75266873	76266873	cg05800339	75142026	ZNRF1	3'UTR	74642539	75641570	2377	940	0.745638	0.0449956	0.194025	0.0117048	0.00363627	No
smoking_initiation	20	24695509	25695509	cg09769749	25603632	ZNF337-AS1|NANP	TSS1500|Body	25104151	26101646	1799	1268	0.752168	0.0262936	0.210545	0.0073564	0.00363623	No
smoking_initiation	15	35899479	36899479	cg25726611	36544913	-	-	36046462	37044247	2431	2112	0.732767	0.044831	0.206156	0.0126091	0.00363622	No
smoking_initiation	20	61488382	62488382	cg18093030	62236271	GMEB2	Body	61736711	62736260	1987	1608	0.797453	0.035561	0.15638	0.00696985	0.00363603	No
smoking_initiation	10	114878364	115878364	cg12331332	115439884	CASP7	5'UTR	114940212	115939240	2152	2049	0.799173	0.0312372	0.159714	0.0062391	0.00363597	No
smoking_initiation	10	102686838	105665256	cg10342899	102822249	KAZALD1	5'UTR	102323092	103320972	1819	1188	0.796267	0.0548255	0.135917	0.00935471	0.00363581	No
smoking_initiation	10	105960460	107607903	cg12807368	106594896	SORCS3	Body	106095598	107094621	2105	2105	0.777978	0.0392678	0.170516	0.00860301	0.00363555	No
smoking_initiation	6	111158371	112158371	cg25605443	110680098	METTL24	TSS1500	110180792	111179618	1820	53	0.759165	0.0711019	0.151876	0.0142208	0.00363544	No
smoking_initiation	22	37897797	38897797	cg10646243	37945126	-	-	37445692	38444000	1652	798	0.839793	0.0560862	0.0941984	0.00628748	0.00363513	No
smoking_initiation	16	220986	1220986	cg03771183	1608904	IFT140	Body	1111302	2107322	2344	48	0.0439111	0.000496807	0.941311	0.0106463	0.00363511	No
smoking_initiation	12	120583279	121583279	cg27307942	120378819	-	-	119879291	120878530	1634	363	0.702797	0.029494	0.253442	0.0106324	0.0036351	No
smoking_initiation	11	32456492	33456492	cg19776272	33758214	CD59	TSS200	33259814	34257577	1858	249	0.804028	0.0306578	0.155744	0.00593492	0.00363498	No
smoking_initiation	20	24695509	25695509	cg06269001	25176407	ENTPD6	1stExon|5'UTR	24678114	25674507	2555	2529	0.685921	0.0362191	0.260475	0.0137503	0.00363491	No
smoking_initiation	22	37897797	38897797	cg04835334	38655462	TMEM184B	5'UTR	38156183	39151057	1486	1126	0.811121	0.0461189	0.131643	0.00748138	0.00363491	No
smoking_initiation	1	33295572	34295572	cg08721478	33800886	PHC2	Body|5'UTR	33302611	34299483	1704	1671	0.78255	0.0586932	0.144302	0.0108194	0.00363486	No
smoking_initiation	7	110600585	111600585	cg08391852	110585140	IMMP2L	Body	110085734	111081917	1459	502	0.834548	0.0563441	0.0988061	0.00666721	0.00363486	No
smoking_initiation	6	26754967	30729306	cg25870071	28304733	ZSCAN31	TSS1500	27804934	28804688	2178	2178	2.26e-05	0.000236925	0.0866329	0.909473	0.00363482	Yes
smoking_initiation	11	65061468	66061468	cg04695027	65793986	CATSPER1	1stExon|5'UTR	65294799	66293779	1424	1168	0.247045	0.0153425	0.691064	0.0429141	0.00363481	No
smoking_initiation	1	74491596	75491596	cg15343302	75601336	LHX8	Body|5'UTR	75103028	76101271	2148	800	0.794504	0.028738	0.167084	0.00603995	0.00363474	No
smoking_initiation	2	202343875	203343875	cg20169521	202563587	MPP4	TSS200	202066124	203062961	1956	1428	0.789447	0.0454099	0.152727	0.00878138	0.00363469	No
smoking_initiation	3	63734307	64734307	cg25121125	64674314	ADAMTS9	TSS1500	64174577	65174298	2524	1107	0.0892529	0.00175098	0.887945	0.0174162	0.00363459	No
smoking_initiation	13	37672867	38672867	cg18598727	37576217	EXOSC8	Body	37076802	38071856	2366	1406	0.775689	0.0447582	0.166325	0.0095935	0.00363442	No
smoking_initiation	20	61488382	62488382	cg03151734	62066968	KCNQ2	Body	61567076	62565681	2176	2098	0.652083	0.0380567	0.289343	0.016883	0.0036343	No
smoking_initiation	3	80825861	81825861	cg13071817	81347939	-	-	80848129	81846716	1766	1719	0.82083	0.0373395	0.132187	0.00600955	0.00363428	No
smoking_initiation	11	65061468	66061468	cg16309993	66035940	RAB1B	TSS200	65536678	66535323	1197	793	0.856518	0.040546	0.0948173	0.00448484	0.00363428	No
smoking_initiation	8	52069449	53069449	cg03835158	52773607	PCMTD1	Body	52273615	53259979	1920	1664	0.806473	0.0459623	0.136173	0.00775713	0.00363427	No
smoking_initiation	20	61488382	62488382	cg02105691	62695174	TCEA2	Body|5'UTR	62195220	62918893	1549	788	0.825389	0.0370527	0.128174	0.00575023	0.00363416	No
smoking_initiation	17	43621579	45293283	cg26170930	45020358	-	-	44568241	45518959	1496	968	0.103505	0.010742	0.799181	0.0829377	0.00363404	No
smoking_initiation	19	17960956	18960956	cg11660071	18824542	CRTC1	Body	18325947	19324443	1307	747	0.840416	0.0395152	0.11121	0.00522528	0.00363398	No
smoking_initiation	1	33295572	34295572	cg11869549	33977860	-	-	33479861	34477581	1848	1451	0.739145	0.048972	0.195313	0.0129368	0.00363394	No
smoking_initiation	10	114878364	115878364	cg12796409	115105961	-	-	114606035	115602408	1908	1583	0.800743	0.0351779	0.153696	0.0067485	0.00363392	No
smoking_initiation	10	102686838	105665256	cg26425313	102981446	-	-	102481781	103480684	1731	1364	0.684663	0.0472623	0.247369	0.0170722	0.00363392	No
smoking_initiation	15	77525464	78525464	cg09733075	77719406	HMG20A	5'UTR	77220243	78219393	1976	1591	0.741544	0.0336685	0.211552	0.00960151	0.00363384	No
smoking_initiation	10	102686838	105665256	cg26241514	102733676	MIR608|SEMA4G	TSS1500|Body	102233689	103231641	1824	1043	0.807322	0.0532385	0.127407	0.00839819	0.00363379	No
smoking_initiation	15	98704101	99704101	cg15576426	99679123	TTC23	Body	99179246	100178865	2146	1146	0.770531	0.0678494	0.145203	0.0127823	0.00363378	No
smoking_initiation	8	64412021	65412021	cg13976251	64325777	-	-	63826441	64825393	2022	540	0.806643	0.0559503	0.1251	0.0086735	0.00363362	No
smoking_initiation	12	69155167	70155167	cg09997463	70637067	CNOT2|LINC01481	TSS1500|Body|1stExon|5'UTR	70137116	71136612	2988	45	0.733165	0.041222	0.210166	0.0118129	0.00363351	No
smoking_initiation	5	164596435	168114971	cg19732144	166403816	-	-	165904067	166903761	1756	1756	0.810592	0.0483902	0.129648	0.00773603	0.00363345	No
smoking_initiation	17	37324339	38324339	cg24704510	38182512	MED24|SNORD124	TSS1500|Body	37682657	38681514	1265	1032	0.85988	0.0505943	0.0811229	0.00476954	0.00363345	No
smoking_initiation	12	120583279	121583279	cg06693995	120245027	CIT	Body	119747763	120743686	1746	173	0.817708	0.0386353	0.133709	0.00631391	0.00363345	No
smoking_initiation	12	120583279	121583279	cg27361636	120502417	CCDC64	Body	120002536	121000133	1633	639	0.824756	0.0491256	0.115603	0.00688214	0.00363304	No
smoking_initiation	11	113494505	114494505	cg20433623	114132618	-	-	113633129	114632547	2180	1776	0.774843	0.054004	0.156609	0.0109115	0.00363303	No
smoking_initiation	3	146606319	148216635	cg23950044	147906681	-	-	147408537	148406619	2021	1553	0.804339	0.0385232	0.146492	0.0070125	0.00363301	No
smoking_initiation	12	132880790	133880790	cg00175823	132977140	-	-	132477280	133476559	1699	1367	0.799953	0.0346552	0.155045	0.00671317	0.00363299	No
smoking_initiation	2	202343875	203343875	cg08521270	202316462	STRADB|TRAK2	TSS200|1stExon|5'UTR	201824092	202815530	1630	904	9.7e-06	6.2e-08	0.99003	0.00632771	0.00363299	Yes
smoking_initiation	11	45893574	46893574	cg21014051	47268958	ACP2|NR1H3	TSS1500|Body|5'UTR	46769788	47766112	1254	134	0.852369	0.0522331	0.0864695	0.00529521	0.00363279	No
smoking_initiation	19	17960956	18960956	cg02896705	18112042	ARRDC2	1stExon|5'UTR	17612251	18606656	1590	1034	0.828545	0.0413826	0.120428	0.00601127	0.00363277	No
smoking_initiation	1	31695819	32695819	cg08995153	31352254	SDC3	Body	30852413	31851875	2139	291	0.69503	0.0467955	0.238489	0.0160535	0.00363235	No
smoking_initiation	11	65061468	66061468	cg09462587	65769444	BANF1|EIF1AD	TSS200|1stExon|5'UTR	65269897	66266706	1379	1174	0.846908	0.0514039	0.0924479	0.00560758	0.00363227	No
smoking_initiation	9	20176454	21176454	cg17555029	20383573	MLLT3	Body	19883681	20883411	2107	1371	0.808124	0.0372238	0.144373	0.00664649	0.00363223	No
smoking_initiation	12	132880790	133880790	cg15515537	133067734	FBRSL1	Body	132568030	133531127	1715	1439	0.800744	0.0363127	0.152404	0.00690768	0.00363213	No
smoking_initiation	11	72809393	73809393	cg18252633	73054401	ARHGEF17	Body	72555300	73554327	1242	1080	0.86019	0.0296468	0.102985	0.00354579	0.00363199	No
smoking_initiation	7	132583234	134089846	cg13486441	132424529	-	-	131924557	132924484	1770	640	0.824914	0.0494001	0.115161	0.00689281	0.00363185	No
smoking_initiation	17	37324339	38324339	cg04692235	38229533	THRA	5'UTR	37730285	38726577	1240	993	0.848601	0.0451	0.0974897	0.00517759	0.00363181	No
smoking_initiation	20	41515801	42515801	cg08646647	42426601	-	-	41927733	42926163	2209	1241	0.783941	0.0503199	0.152333	0.00977434	0.00363173	No
smoking_initiation	11	111492273	113412811	cg11062672	111809961	DIXDC1	Body	111310559	112309057	1174	975	0.848772	0.0360048	0.107054	0.00453758	0.0036316	No
smoking_initiation	20	24695509	25695509	cg19832869	25420046	GINS1	Body	24920337	25919817	2105	1776	0.629545	0.0255545	0.32796	0.0133089	0.00363153	No
smoking_initiation	1	153706358	155533918	cg13910040	153438468	-	-	152938799	153937864	1933	277	0.780348	0.0454129	0.161229	0.00937919	0.00363152	No
smoking_initiation	5	93698290	94698290	cg22136351	94982375	RFESD	TSS200|TSS1500	94482599	95481397	1527	366	0.806874	0.0489127	0.13255	0.00803155	0.00363145	No
smoking_initiation	2	112740183	113740183	cg18144655	114007341	LOC440839|PAX8|LOC654433	Body	113508209	114506948	1843	501	0.0501703	0.00180374	0.911623	0.0327714	0.00363144	No
smoking_initiation	10	114878364	115878364	cg25309233	115614319	DCLRE1A|NHLRC2	TSS200|TSS1500	115114423	116114022	2222	1836	0.771471	0.0324233	0.184715	0.00775954	0.00363143	No
smoking_initiation	12	132880790	133880790	cg00083790	132944010	-	-	132445086	133443518	1589	1227	0.81164	0.032409	0.146474	0.00584512	0.00363143	No
smoking_initiation	1	49011424	52273078	cg01803729	52000373	-	-	51500452	52499939	918	623	0.886488	0.0532484	0.0534265	0.00320552	0.00363132	No
smoking_initiation	10	63174885	64174885	cg20585645	62704289	RHOBTB1	TSS1500|Body	62205243	63204073	2061	43	0.794675	0.0382401	0.155953	0.00750089	0.00363122	No
smoking_initiation	7	110600585	111600585	cg13991019	110506411	IMMP2L	Body	110008431	111004823	1588	450	0.823321	0.0494053	0.116646	0.006996	0.00363116	No
smoking_initiation	3	59957882	60957882	cg00071984	60617504	FHIT	5'UTR	60117642	61116258	3133	2713	0.711681	0.0285616	0.246247	0.0098789	0.0036311	No
smoking_initiation	1	33295572	34295572	cg11012463	33804514	PHC2	Body|5'UTR	33304596	34304477	1732	1669	0.812371	0.0609808	0.114431	0.00858616	0.00363105	No
smoking_initiation	10	56198174	57198174	cg12479507	57390047	-	-	56890060	57889667	2946	753	0.402655	0.031534	0.521354	0.0408263	0.003631	No
smoking_initiation	11	65061468	66061468	cg23588161	65729143	SART1	TSS200	65229828	66228951	1414	1257	0.839698	0.0489651	0.101774	0.00593111	0.0036309	No
smoking_initiation	6	26754967	30729306	cg13781149	27114655	HIST1H2AH|HIST1H2BK	TSS200|TSS1500	27578761	27614525	37	37	0.958641	0.0339555	0.0036473	0.000125558	0.00363083	No
smoking_initiation	19	17960956	18960956	cg03165195	18331177	PDE4C	Body	17831591	18831078	1492	1283	0.827815	0.0403486	0.122252	0.00595504	0.00363026	No
smoking_initiation	11	131598205	132598205	cg13296579	132934962	OPCML	Body	132435317	133434663	2159	399	0.000405576	1.08e-05	0.970089	0.0258649	0.00363008	Yes
smoking_initiation	7	132583234	134089846	cg15585036	132262058	PLXNA4	TSS1500|5'UTR	131762179	132761321	1840	305	0.804465	0.0469518	0.136964	0.00799012	0.00363003	No
smoking_initiation	2	100172408	101172408	cg17362661	100210490	AFF3	Body	99710496	100710243	1660	876	0.819959	0.0424609	0.127358	0.00659152	0.00363	No
smoking_initiation	12	132880790	133880790	cg20535781	133465013	CHFR	TSS1500	132967411	133827664	1781	1781	0.82833	0.0383311	0.123976	0.00573337	0.00362997	No
smoking_initiation	5	90866274	91866274	cg04099221	92094422	-	-	91595130	92594134	1094	150	0.858194	0.0390072	0.0948612	0.00430806	0.0036299	No
smoking_initiation	11	113494505	114494505	cg01187418	114182997	NNMT	Body	113683860	114682373	2168	1631	0.784995	0.0525443	0.14887	0.00996109	0.00362985	No
smoking_initiation	12	55974480	56974480	cg13518216	57040018	ATP5B|SNORD59A	TSS200|TSS1500	56540995	57535266	1164	329	0.845244	0.052704	0.0926486	0.00577334	0.00362983	No
smoking_initiation	12	49452394	50452394	cg06753091	50016984	PRPF40B	TSS1500	49518348	50516748	1276	1185	0.843252	0.0157462	0.134857	0.00251458	0.00362981	No
smoking_initiation	22	37897797	38897797	cg01708543	38382161	POLR2F	Body|ExonBnd	37882559	38880097	1592	1563	0.837561	0.0576022	0.0946981	0.00650911	0.00362981	No
smoking_initiation	7	132583234	134089846	cg21569088	132121771	PLXNA4	Body	131622000	132620480	1848	52	0.807899	0.0430428	0.138075	0.00735267	0.00362979	No
smoking_initiation	5	93698290	94698290	cg23360388	94726774	FAM81B	TSS1500	94226924	95226655	1668	809	0.837827	0.0460876	0.106596	0.00586004	0.00362965	No
smoking_initiation	3	156893770	159548333	cg15940703	159549786	SCHIP1|IQCJ-SCHIP1	Body	159050191	160049456	1696	709	0.028688	0.000479407	0.951309	0.0158938	0.00362952	No
smoking_initiation	6	99847745	101829173	cg06331306	99812233	-	-	99313082	100312114	2663	1386	0.764279	0.040358	0.18212	0.00961327	0.00362947	No
smoking_initiation	10	63174885	64174885	cg21644835	62732788	RHOBTB1	Body	62233491	63232038	2036	82	0.801199	0.0443452	0.142919	0.00790674	0.00362947	No
smoking_initiation	10	102686838	105665256	cg02096397	102891076	TLX1NB|TLX1	TSS200|1stExon|5'UTR	102391740	103390956	1807	1272	0.818823	0.0565531	0.113181	0.0078134	0.00362932	No
smoking_initiation	15	98704101	99704101	cg02066693	99366135	IGF1R	Body	98866262	99865754	2499	2083	0.741995	0.0669645	0.171901	0.0155103	0.00362929	No
smoking_initiation	19	17960956	18960956	cg06004060	18434815	LSM4	TSS1500	17940705	18934730	1410	1397	0.79705	0.038942	0.152911	0.00746726	0.00362925	No
smoking_initiation	11	65061468	66061468	cg03844308	65156020	FRMD8	Body	64656757	65655393	1242	763	0.847553	0.0469192	0.0965566	0.00534159	0.00362924	No
smoking_initiation	13	79691873	81681452	cg18756122	79338927	-	-	78839246	79838826	2097	343	0.770063	0.0491522	0.16653	0.0106258	0.00362922	No
smoking_initiation	15	77525464	78525464	cg26404474	77712961	HMG20A|PEAK1	TSS200|TSS1500	77214913	78212705	1944	1552	0.821043	0.0361811	0.133277	0.00586953	0.0036292	No
smoking_initiation	1	17936657	18936657	cg12596040	18973183	PAX7	Body	18473343	19473054	2467	1165	0.774062	0.030992	0.183955	0.00736159	0.00362917	No
smoking_initiation	10	102686838	105665256	cg07952270	102996510	LBX1-AS1	Body	102496740	103496300	1698	1371	0.775982	0.0531434	0.156529	0.0107163	0.00362907	No
smoking_initiation	11	65061468	66061468	cg18104968	65319518	LTBP3	Body	64820283	65817592	1320	1031	0.840296	0.0464009	0.103939	0.00573583	0.00362889	No
smoking_initiation	3	172853739	173853739	cg14547105	172725150	SPATA16	Body	172225485	173224367	1936	652	0.775379	0.0414998	0.170377	0.00911531	0.00362888	No
smoking_initiation	16	49266772	50266772	cg01262680	50615972	NKD1	Body	50116803	51115247	1506	202	0.820925	0.0675542	0.0996918	0.00820004	0.00362883	No
smoking_initiation	16	50445156	51445156	cg01262680	50615972	NKD1	Body	50116803	51115247	1506	1020	0.820925	0.0675542	0.0996918	0.00820004	0.00362883	No
smoking_initiation	20	24695509	25695509	cg10004990	25052739	VSX1	Body	24552838	25551887	2695	2344	0.722058	0.0359265	0.227091	0.0112955	0.00362876	No
smoking_initiation	13	96323724	97323724	cg08800761	96666612	UGGT2	Body	96168019	97165953	1693	1384	0.821341	0.0568879	0.110493	0.00764936	0.00362872	No
smoking_initiation	18	36421851	37421851	cg00609707	37382549	-	-	36882768	37878529	1456	764	4.47e-28	1.28e-29	0.968531	0.0278401	0.00362854	Yes
smoking_initiation	20	61488382	62488382	cg18989937	62712703	RGS19|OPRL1	TSS1500|5'UTR	62212783	62918893	1518	757	0.815821	0.0364199	0.137975	0.00615587	0.00362841	No
smoking_initiation	7	96129103	97129103	cg04415427	97601024	MGC72080	Body	97103911	98100946	2103	29	0.785553	0.0357354	0.167469	0.00761467	0.00362826	No
smoking_initiation	7	97207069	98207069	cg04415427	97601024	MGC72080	Body	97103911	98100946	2103	1934	0.785553	0.0357354	0.167469	0.00761467	0.00362826	No
smoking_initiation	6	158382320	159382320	cg21530915	158958825	TMEM181	Body	158459387	159458802	3128	2930	0.579986	0.0427807	0.347944	0.0256612	0.0036282	No
smoking_initiation	1	236372829	238352083	cg08751988	236958020	MTR	TSS1500	236458043	237457970	2685	2685	0.173113	0.00508135	0.79485	0.0233275	0.00362803	No
smoking_initiation	10	105960460	107607903	cg05472385	106698176	SORCS3	Body	106199334	107197192	2124	2124	0.799794	0.0459931	0.1424	0.00818524	0.003628	No
smoking_initiation	11	65061468	66061468	cg17798175	65899511	PACS1	Body	65399528	66398596	1427	1065	0.817872	0.0511115	0.119899	0.00748925	0.00362795	No
smoking_initiation	10	102686838	105665256	cg01958132	102725920	-	-	102226733	103225458	1830	1036	0.790808	0.0520049	0.144087	0.0094718	0.00362781	No
smoking_initiation	5	133365452	134365452	cg04756573	133842048	LOC101927934	TSS200	133342302	134341718	1346	1303	0.821434	0.0443963	0.123852	0.00669022	0.00362781	No
smoking_initiation	1	45996709	46996709	cg22837372	46032496	AKR1A1	Body	45533123	46532407	1774	1026	0.804749	0.0514787	0.131723	0.0084225	0.00362762	No
smoking_initiation	19	17960956	18960956	cg09516349	18529339	SSBP4	TSS1500	18042921	19029157	1391	1309	0.790854	0.0384028	0.15938	0.00773566	0.00362761	No
smoking_initiation	10	102686838	105665256	cg25289066	102778670	PDZD7	Body	102279294	103278603	1846	1126	0.772343	0.0527469	0.160336	0.0109465	0.00362754	No
smoking_initiation	5	93698290	94698290	cg05177841	94890164	TTC37|ARSK	TSS1500|5'UTR	94391689	95388952	1524	480	0.812674	0.0424542	0.134235	0.00700883	0.00362742	No
smoking_initiation	17	77290135	78290135	cg15399690	78194847	SLC26A11|SGSH	TSS1500|5'UTR	77696496	78694496	2200	1173	0.8006	0.0315155	0.15804	0.00621759	0.00362705	No
smoking_initiation	18	72035282	73035282	cg14574365	71948060	CYB5A	Body	71448798	72447422	2268	835	0.752445	0.0234438	0.213825	0.0066585	0.00362683	No
smoking_initiation	6	163307748	164307748	cg16519007	164003683	-	-	163505741	164503657	2886	2243	0.66485	0.0208875	0.301178	0.00945842	0.00362683	No
smoking_initiation	19	17960956	18960956	cg14433357	18062131	KCNN1	1stExon|5'UTR	17562969	18560784	1670	1011	0.829141	0.041921	0.119284	0.00602734	0.00362681	No
smoking_initiation	3	113647927	114647927	cg24685477	113663280	GRAMD1C	Body	113164109	114162343	1593	783	0.824846	0.0517386	0.112721	0.00706683	0.0036268	No
smoking_initiation	11	65061468	66061468	cg01185801	65265397	MALAT1	Body	64767800	65765074	1275	900	0.845142	0.0471306	0.0986056	0.00549526	0.0036267	No
smoking_initiation	20	61488382	62488382	cg25694480	62032881	-	-	61532896	62529923	2196	2161	0.783153	0.0437612	0.160495	0.00896455	0.00362663	No
smoking_initiation	7	1370794	2370794	cg21248060	1039957	C7orf50	Body	661677	1537425	1672	123	0.667304	0.0223701	0.296754	0.00994448	0.00362663	No
smoking_initiation	20	61488382	62488382	cg12996731	61699375	LOC63930	Body	61200544	62199258	1853	1490	0.812294	0.0221419	0.157644	0.00429351	0.0036266	No
smoking_initiation	12	132880790	133880790	cg02180233	133406309	GOLGA3	TSS1500	132967411	133827664	1781	1781	0.752291	0.0348124	0.200018	0.00925222	0.00362635	No
smoking_initiation	11	65061468	66061468	cg10665050	65296790	SCYL1	Body	64796995	65795072	1318	984	0.859446	0.0480111	0.0842156	0.0047009	0.00362614	No
smoking_initiation	15	77525464	78525464	cg13634653	78552612	-	-	78053208	79052580	2464	1288	0.800011	0.026287	0.164669	0.00540713	0.00362592	No
smoking_initiation	11	111492273	113412811	cg02743804	113738755	USP28	Body|5'UTR	113239082	114238159	2126	266	0.769409	0.0507466	0.165319	0.0109	0.00362581	No
smoking_initiation	11	113494505	114494505	cg02743804	113738755	USP28	Body|5'UTR	113239082	114238159	2126	1720	0.769409	0.0507466	0.165319	0.0109	0.00362581	No
smoking_initiation	7	90781409	91781409	cg17356707	91258279	-	-	90760652	91758111	1657	1628	0.76488	0.0221633	0.20344	0.0058913	0.0036254	No
smoking_initiation	11	65061468	66061468	cg25914918	66052968	YIF1A	Body	65553306	66551143	1167	759	0.855246	0.0373743	0.0994138	0.00434077	0.0036254	No
smoking_initiation	22	37897797	38897797	cg09488511	37893410	CARD10	Body	37394294	38390128	1715	770	0.811511	0.0504029	0.126601	0.00785953	0.00362531	No
smoking_initiation	10	102686838	105665256	cg14463912	102789979	PDZD7|SFXN3	TSS1500|5'UTR	102290698	103289318	1851	1143	0.775035	0.0532394	0.157299	0.0108017	0.0036252	No
smoking_initiation	15	77525464	78525464	cg13234367	78122991	-	-	77623658	78622728	2465	2188	0.757224	0.0315826	0.199261	0.00830721	0.00362515	No
smoking_initiation	15	35899479	36899479	cg16730294	36343099	-	-	35843268	36843050	2154	2099	0.764377	0.0441048	0.177646	0.0102466	0.00362508	No
smoking_initiation	1	179283167	180283167	cg12486296	179556253	-	-	179056558	180055675	3090	2598	0.760321	0.0296259	0.19869	0.00773833	0.00362483	No
smoking_initiation	20	41515801	42515801	cg26144749	42568264	TOX2	Body|5'UTR	42068527	43058697	2000	766	6.35e-23	1.25e-24	0.977166	0.0192092	0.00362475	Yes
smoking_initiation	6	91726609	92726609	cg05944635	93099785	-	-	92600101	93599642	2631	267	0.733071	0.0380489	0.214144	0.0111112	0.00362469	No
smoking_initiation	3	180909057	181909057	cg07837181	180629942	FXR1	TSS1500	180130345	181129180	1030	154	0.85717	0.0518297	0.0823966	0.00497858	0.00362465	No
smoking_initiation	16	9673748	10673748	cg00534626	9864730	GRIN2A	Body	9365200	10364256	3513	2461	0.693776	0.0276788	0.264376	0.0105439	0.00362462	No
smoking_initiation	11	65061468	66061468	cg25080300	65261429	-	-	64761779	65760813	1265	888	1.57e-06	8.73e-08	0.94379	0.0525836	0.00362453	Yes
smoking_initiation	5	133365452	134365452	cg26284174	133860141	-	-	133360500	134357536	1362	1356	0.85398	0.0463302	0.0911254	0.00494013	0.00362449	No
smoking_initiation	22	37897797	38897797	cg08606303	38533501	PLA2G6	Body	38033851	39032348	1475	1366	0.793058	0.0541399	0.139648	0.00952972	0.00362449	No
smoking_initiation	7	132583234	134089846	cg19251851	132129579	PLXNA4	Body	131629932	132629489	1854	62	0.814073	0.0435534	0.131706	0.00704275	0.00362443	No
smoking_initiation	2	100172408	101172408	cg22573117	100577727	AFF3	Body	100077966	101077643	1937	1823	0.798213	0.0478386	0.141827	0.00849637	0.00362442	No
smoking_initiation	16	69076894	70607394	cg01032851	68994912	TMCO7	Body	68495053	69494279	1718	506	0.811321	0.0201072	0.160962	0.00398555	0.00362435	No
smoking_initiation	5	30342054	31342054	cg05265931	31432530	DROSHA	Body	30932993	31932380	2347	880	0.756985	0.0256891	0.206691	0.00701068	0.00362429	No
smoking_initiation	2	43750149	45659091	cg19330582	44324805	-	-	43825299	44824604	2730	2730	0.7598	0.0586574	0.165171	0.0127477	0.00362426	No
smoking_initiation	6	163307748	164307748	cg14521391	163386125	PACRG	Body	162886232	163886106	3223	1658	0.0238652	0.00386098	0.833764	0.134885	0.00362422	No
smoking_initiation	5	164596435	168114971	cg02520598	166406661	-	-	165907344	166905701	1749	1749	0.803637	0.0481892	0.136376	0.008174	0.0036241	No
smoking_initiation	5	133365452	134365452	cg03019184	134229243	TXNDC15	Body	133730550	134728897	1227	689	0.842116	0.0437847	0.105019	0.0054567	0.00362398	No
smoking_initiation	12	132880790	133880790	cg27040423	133464462	CHFR	TSS1500	132967411	133827664	1781	1781	0.82354	0.0381094	0.128771	0.00595529	0.00362396	No
smoking_initiation	4	135906155	136906155	cg16164268	135545879	-	-	135046445	136045451	2466	472	0.771429	0.0228734	0.196258	0.00581555	0.00362393	No
smoking_initiation	17	30185935	31185935	cg25002069	29937616	-	-	29438508	30436717	1746	409	0.788019	0.0355598	0.16534	0.00745741	0.00362386	No
smoking_initiation	7	1370794	2370794	cg19428939	2623093	IQCE	Body	2123946	3122687	2154	504	0.000158777	2.4e-06	0.981367	0.0148484	0.00362382	Yes
smoking_initiation	7	3003207	4003207	cg19428939	2623093	IQCE	Body	2123946	3122687	2154	302	0.000158777	2.4e-06	0.981367	0.0148484	0.00362382	Yes
smoking_initiation	7	97207069	98207069	cg12128149	97852022	TECPR1	Body	97352893	98351644	2162	1749	0.775549	0.029675	0.184111	0.00704104	0.00362381	No
smoking_initiation	15	35899479	36899479	cg13571700	36332776	-	-	35833290	36832625	2139	2073	0.781843	0.0451231	0.16017	0.00924035	0.00362359	No
smoking_initiation	4	14958598	15958598	cg10262842	15233600	LOC101929095	Body	14733772	15733454	2409	1775	0.758954	0.0434507	0.183472	0.0105003	0.00362341	No
smoking_initiation	9	20176454	21176454	cg27399667	20622179	MLLT3	TSS200|Body	20122244	21122080	2080	1997	0.792683	0.0383709	0.157693	0.00762975	0.00362334	No
smoking_initiation	10	21532942	22532942	cg06251686	22828670	PIP4K2A	Body	22334632	23328520	1330	215	0.838498	0.037877	0.114819	0.00518304	0.00362311	No
smoking_initiation	12	132880790	133880790	cg06698053	132615577	-	-	132115667	133115405	1183	238	0.4409	0.00282707	0.549133	0.00351744	0.00362306	No
smoking_initiation	11	65061468	66061468	cg23459886	65304019	SCYL1	Body	64804032	65803750	1317	1005	0.842833	0.0467587	0.101176	0.0056094	0.00362291	No
smoking_initiation	6	158382320	159382320	cg01625222	159872297	-	-	159372324	160371542	2749	41	0.732625	0.0255405	0.230191	0.00802119	0.00362286	No
smoking_initiation	6	158382320	159382320	cg22620756	159342704	-	-	158842827	159842004	2832	1638	0.639082	0.0399477	0.298682	0.0186664	0.0036226	No
smoking_initiation	10	21532942	22532942	cg02864956	22935362	PIP4K2A	Body	22435667	23435282	1409	128	0.751924	0.0333128	0.202187	0.00895395	0.0036226	No
smoking_initiation	15	63398709	64398709	cg18276249	63919320	HERC1	Body	63420001	64418655	2003	1991	0.791965	0.0804615	0.112523	0.0114284	0.00362253	No
smoking_initiation	5	93698290	94698290	cg10893249	94993446	SPATA9	Body	94493938	95492765	1533	350	0.780684	0.0483375	0.157602	0.00975459	0.00362226	No
smoking_initiation	1	49011424	52273078	cg18496287	52259574	NRD1	Body	51761602	52758074	932	424	0.878598	0.0430208	0.0712726	0.00348626	0.00362201	No
smoking_initiation	4	93552854	94552854	cg18947879	94631624	GRID2	Body	94132138	95130164	2400	778	0.00224382	0.014064	0.13485	0.845221	0.00362147	No
smoking_initiation	12	120583279	121583279	cg08829348	121969725	KDM2B	Body	121470020	122469395	1887	299	0.813545	0.0407197	0.135343	0.00677058	0.0036214	No
smoking_initiation	20	24695509	25695509	cg11373114	25096068	-	-	24596237	25595868	2720	2449	0.756307	0.0393504	0.190798	0.00992353	0.00362132	No
smoking_initiation	3	172853739	173853739	cg07369850	172693052	SPATA16	Body	172193632	173192621	2021	572	0.723563	0.0388262	0.222077	0.011913	0.00362108	No
smoking_initiation	10	114878364	115878364	cg13848598	115804578	ADRB1	1stExon	115304614	116304456	2232	1447	0.339763	0.0119955	0.622642	0.0219791	0.00362088	No
smoking_initiation	12	132880790	133880790	cg17445453	133424805	CHFR	Body	132967411	133827664	1781	1781	0.710134	0.0328615	0.242181	0.0112033	0.0036207	No
smoking_initiation	4	14958598	15958598	cg01353608	15656911	FBXL5	1stExon|5'UTR	15157023	16156666	2417	1943	0.785394	0.0443778	0.1577	0.00890705	0.00362057	No
smoking_initiation	7	98571478	99571478	cg20422157	99754980	C7orf43|MIR4658	TSS1500|Body|ExonBnd|5'UTR	99256218	100252918	1038	260	0.884598	0.0381069	0.0706353	0.00303922	0.00362042	No
smoking_initiation	20	61488382	62488382	cg05279353	61821700	-	-	61321738	62320674	2104	1824	0.809046	0.024494	0.158058	0.0047816	0.00362034	No
smoking_initiation	19	17960956	18960956	cg14711202	18100559	KCNN1	Body	17600601	18600056	1610	1030	0.820211	0.0412877	0.12842	0.00646076	0.00362032	No
smoking_initiation	12	49452394	50452394	cg03632717	49765556	SPATS2	Body|5'UTR	49266016	50264802	1275	1013	0.815503	0.0147012	0.163236	0.00293907	0.00362031	No
smoking_initiation	2	124205	1124205	cg23953176	947515	SNTG2	Body	449487	1447455	3864	2585	7.83e-08	0.0452131	1.65e-06	0.951165	0.00362019	No
smoking_initiation	2	100172408	101172408	cg26142952	100795378	-	-	100295428	101294579	2267	1957	0.771676	0.0420014	0.173275	0.00942753	0.00362008	No
smoking_initiation	11	113494505	114494505	cg21710414	113930970	ZBTB16	TSS1500|5'UTR	113431960	114430609	2231	2125	0.748775	0.0503202	0.184865	0.0124199	0.00361988	No
smoking_initiation	3	70564431	71564431	cg06607738	71600536	FOXP1	5'UTR	71104297	72100333	2114	869	0.790342	0.0445693	0.152852	0.0086161	0.00361984	No
smoking_initiation	9	119896391	120896391	ch.9.1874451R	121138805	-	-	120639104	121638798	2204	516	0.776278	0.0245018	0.189619	0.00598135	0.00361978	No
smoking_initiation	9	121561948	122561948	ch.9.1874451R	121138805	-	-	120639104	121638798	2204	89	0.776278	0.0245018	0.189619	0.00598135	0.00361978	No
smoking_initiation	2	165750244	166750244	cg11219022	166810277	TTC21B	1stExon|5'UTR	166310361	167309427	2346	802	0.778142	0.0420349	0.167176	0.00902715	0.00361966	No
smoking_initiation	10	13033053	14033053	cg04700861	13865934	FRMD4A	Body	13366237	14365504	2685	1698	0.168624	0.015351	0.744621	0.0677845	0.00361954	No
smoking_initiation	2	165750244	166750244	cg16478852	166789623	TTC21B-AS1|TTC21B	TSS1500|Body	166290206	167288172	2348	844	0.788431	0.0426102	0.156865	0.00847402	0.00361941	No
smoking_initiation	17	43621579	45293283	cg17942929	43168803	NMT1	Body	42669685	43668512	1783	65	0.824294	0.0434743	0.122173	0.00643992	0.00361926	No
smoking_initiation	13	96323724	97323724	cg07031888	97760949	-	-	97261364	98260792	1298	50	0.85459	0.0308577	0.107071	0.00386252	0.00361902	No
smoking_initiation	19	17960956	18960956	cg07745748	18380739	KIAA1683	5'UTR	17881552	18878305	1425	1353	0.834299	0.0406463	0.115798	0.00563793	0.00361899	No
smoking_initiation	10	114878364	115878364	cg11822784	115704990	-	-	115205416	116204776	2249	1647	0.733787	0.0314007	0.221709	0.00948392	0.00361892	No
smoking_initiation	7	1370794	2370794	cg09425369	2719263	AMZ1	1stExon|5'UTR	2219528	3219163	2407	292	0.000732462	9.9e-06	0.982365	0.013274	0.00361884	Yes
smoking_initiation	7	3003207	4003207	cg09425369	2719263	AMZ1	1stExon|5'UTR	2219528	3219163	2407	767	0.000732462	9.9e-06	0.982365	0.013274	0.00361884	Yes
smoking_initiation	5	133365452	134365452	cg21796908	133513291	SKP1	TSS1500	133013438	134012124	1835	1071	0.777762	0.0440715	0.165191	0.00935685	0.00361879	No
smoking_initiation	11	41942826	42942826	cg03348346	42935543	-	-	42435777	43434577	3283	1806	0.641437	0.032917	0.306312	0.0157156	0.00361876	No
smoking_initiation	1	38257237	39257237	cg17275148	38751488	-	-	38251770	39250964	1738	1722	0.818611	0.0233598	0.15013	0.00428047	0.00361869	No
smoking_initiation	22	37897797	38897797	cg06192238	37633583	RAC2	Body	37133677	38133271	1864	422	1.99e-10	4.17e-12	0.975884	0.0204978	0.00361867	Yes
smoking_initiation	3	70564431	71564431	cg02900980	71633249	FOXP1	TSS200	71134326	72132599	2192	849	0.740912	0.0421154	0.201882	0.0114719	0.00361847	No
smoking_initiation	6	52395230	53395230	cg15671688	52009023	MIR206	TSS200	51509617	52508705	2676	340	0.365818	0.00536907	0.616155	0.00903963	0.0036181	No
smoking_initiation	20	41515801	42515801	cg15370163	42187415	SGK2	TSS1500	41687456	42687398	1891	1547	0.715511	0.0438841	0.223295	0.0136916	0.00361808	No
smoking_initiation	1	45996709	46996709	cg13430104	46050743	NASP	Body|5'UTR	45550925	46549188	1784	1054	0.819605	0.0538474	0.115355	0.00757509	0.00361793	No
smoking_initiation	12	132880790	133880790	cg02517215	132639461	-	-	132148669	133139416	1201	278	1.43e-13	9.51e-16	0.989789	0.00659282	0.00361792	Yes
smoking_initiation	3	172853739	173853739	cg27119936	172467177	ECT2	TSS1500	171967384	172965445	2060	118	0.796851	0.0369576	0.155371	0.00720243	0.0036179	No
smoking_initiation	3	63734307	64734307	cg19295404	63973753	ATXN7	Body|ExonBnd	63473780	64472798	2246	1406	0.782283	0.0162086	0.193877	0.00401345	0.00361789	No
smoking_initiation	1	49011424	52273078	cg13561819	52310761	NRD1	Body|5'UTR	51811167	52810393	929	388	4.28e-83	1.49e-84	0.962942	0.0334404	0.00361784	Yes
smoking_initiation	11	131598205	132598205	cg23375384	131241596	NTM	Body	130741606	131740926	2309	312	0.767546	0.0252368	0.197122	0.00647771	0.00361776	No
smoking_initiation	6	41401763	42401763	cg19297231	42016176	CCND3	5'UTR	41516351	42515791	1710	1463	0.0712021	0.00795466	0.825055	0.0921711	0.00361765	No
smoking_initiation	19	17960956	18960956	cg26950900	18915601	-	-	18415647	19413947	1272	556	0.84923	0.0395199	0.10285	0.00478263	0.00361765	No
smoking_initiation	22	42198430	43198430	cg15284719	42078388	NHP2L1	Body|1stExon|5'UTR	41580713	42578054	1702	750	0.815452	0.045591	0.128177	0.00716262	0.00361757	No
smoking_initiation	20	61488382	62488382	cg15616595	62656144	PRPF6	Body	62157646	62918893	1567	806	0.813076	0.0366327	0.140354	0.00631994	0.00361754	No
smoking_initiation	11	121030888	122030888	cg24358246	122086266	-	-	121587229	122586211	1938	837	0.752398	0.0859979	0.141785	0.0162022	0.00361741	No
smoking_initiation	7	1370794	2370794	cg20054412	1143524	C7orf50	Body	661677	1643055	1824	275	0.786644	0.0444538	0.156448	0.00883736	0.00361731	No
smoking_initiation	20	41515801	42515801	cg07018000	42147040	L3MBTL	Body	41647390	42646834	1850	1582	2.88e-05	1.76e-06	0.938948	0.0574041	0.00361725	Yes
smoking_initiation	6	99847745	101829173	cg01583468	99766688	FAXC	Body	99266697	100266643	2628	1244	0.740606	0.039073	0.205847	0.0108565	0.00361707	No
smoking_initiation	11	45893574	46893574	cg03522150	46969673	C11orf49	Body	46470827	47469439	1137	338	0.861463	0.0499267	0.0803403	0.00465256	0.00361706	No
smoking_initiation	11	111492273	113412811	cg20140034	111250355	POU2AF1	TSS200	110750811	111749265	1763	199	8.18e-06	1e-07	0.984307	0.0120673	0.00361695	No
smoking_initiation	16	71466463	73074550	cg06498551	72107590	HPR	Body	71607915	72607478	1740	1740	0.0373726	0.0282647	0.529951	0.400795	0.0036168	No
smoking_initiation	6	26754967	30729306	cg22121388	30069873	-	-	29569955	30569489	8048	8048	2.73e-05	9.7e-06	0.735007	0.26134	0.00361678	Yes
smoking_initiation	11	65061468	66061468	cg11056748	66036038	RAB1B	TSS200	65536678	66535323	1197	793	0.862415	0.0408252	0.0889364	0.00420647	0.00361669	No
smoking_initiation	11	45893574	46893574	cg07791222	46922915	LRP4	Body	46427855	47422861	1033	357	0.853723	0.0391021	0.0990261	0.00453196	0.00361661	No
smoking_initiation	19	17960956	18960956	cg16048920	18358923	PDE4C	5'UTR	17858936	18854439	1466	1329	0.823366	0.040143	0.1267	0.00617362	0.00361657	No
smoking_initiation	3	70564431	71564431	cg09312708	71632124	FOXP1	5'UTR	71132669	72132110	2189	850	0.786887	0.0447266	0.155911	0.00885837	0.00361652	No
smoking_initiation	13	79691873	81681452	cg05974232	79233273	RNF219	1stExon|5'UTR	78733523	79732582	2128	83	0.771735	0.0479862	0.166324	0.0103384	0.0036163	No
smoking_initiation	17	77290135	78290135	cg10964756	77957574	TBC1D16	Body	77458782	78457018	1485	1225	0.854164	0.0307389	0.107611	0.00386901	0.00361627	No
smoking_initiation	11	65061468	66061468	cg04154397	65769631	BANF1|EIF1AD	1stExon|5'UTR	65269897	66269464	1380	1174	0.84	0.0509856	0.0993701	0.00602786	0.00361622	No
smoking_initiation	9	20176454	21176454	cg05760126	21079241	IFNB1	TSS1500	20579871	21577970	2307	1420	0.785452	0.0382769	0.164635	0.00801944	0.00361612	No
smoking_initiation	2	58789218	61026618	cg07549302	61068178	-	-	60568691	61567906	1714	906	0.828896	0.0536015	0.106972	0.00691386	0.00361606	No
smoking_initiation	10	102686838	105665256	cg01486376	102770298	-	-	102271579	103270276	1844	1110	0.782338	0.0529807	0.150853	0.0102123	0.00361599	No
smoking_initiation	7	132583234	134089846	cg11281475	132261452	PLXNA4	TSS200|5'UTR	131761539	132761321	1844	305	0.820112	0.0478824	0.121311	0.00707913	0.00361592	No
smoking_initiation	7	1370794	2370794	cg01403566	2522836	-	-	2025001	3021239	2072	714	0.779521	0.0448569	0.16265	0.00935596	0.00361591	No
smoking_initiation	7	3003207	4003207	cg01403566	2522836	-	-	2025001	3021239	2072	10	0.779521	0.0448569	0.16265	0.00935596	0.00361591	No
smoking_initiation	5	133365452	134365452	cg08513100	133706722	UBE2B	TSS200	133207183	134206607	1416	1177	0.835522	0.0453225	0.109598	0.0059415	0.00361572	No
smoking_initiation	2	112740183	113740183	cg19774992	113998270	PAX8-AS1|PAX8	Body	113499249	114497978	1829	511	0.564999	0.0202371	0.396934	0.0142137	0.00361566	No
smoking_initiation	5	133365452	134365452	cg04836188	133702757	CDKL3	1stExon|5'UTR	133203035	134202236	1427	1175	0.84923	0.0460748	0.0958814	0.00519841	0.0036156	No
smoking_initiation	3	70564431	71564431	cg26731715	71834649	PROK2	TSS1500	71335191	72334039	2267	457	0.772302	0.0449684	0.169262	0.00985191	0.00361549	No
smoking_initiation	5	50321338	51321338	cg19483679	51565997	-	-	51067195	52065702	2268	425	0.773604	0.0348452	0.179838	0.00809679	0.00361548	No
smoking_initiation	1	209802043	210802043	cg06391206	209527348	-	-	209027428	210027026	1934	423	0.807361	0.0262103	0.157697	0.00511589	0.00361543	No
smoking_initiation	11	113494505	114494505	cg15934892	114318698	REXO2	Body	113818752	114818174	2167	1368	0.753363	0.0487724	0.182442	0.0118076	0.00361539	No
smoking_initiation	16	75266873	76266873	cg09966303	76342678	CNTNAP4	TSS1500|Body	75843171	76842495	2810	1016	0.739494	0.0430974	0.202023	0.0117702	0.00361539	No
smoking_initiation	18	77074374	78074374	cg01277438	77158471	NFATC1	Body|5'UTR	76658728	77658012	2215	1299	0.0127653	0.00824345	0.592658	0.382718	0.00361531	No
smoking_initiation	2	102926177	105131814	cg19795292	102952285	IL1RL1	TSS1500|5'UTR	102453065	103450788	2584	1469	0.388118	0.00470225	0.596343	0.0072214	0.00361528	No
smoking_initiation	14	77029375	78029375	cg14476058	76737725	RNU6-31P|RNU6-19P	TSS1500	76238003	77237074	2097	540	0.554499	0.0619322	0.341783	0.0381702	0.00361527	No
smoking_initiation	3	55488394	56488394	cg10915414	56861602	ARHGEF3	Body	56361698	57361146	2383	299	0.800798	0.0218927	0.169075	0.00461867	0.00361523	No
smoking_initiation	20	61488382	62488382	cg13379325	62052259	KCNQ2	Body	61553153	62552222	2188	2131	3.8e-22	2.15e-23	0.943058	0.0533268	0.00361522	Yes
smoking_initiation	12	49452394	50452394	cg03914713	49218881	CACNB3	Body	48719081	49718840	1863	336	0.808104	0.0392901	0.142086	0.00690462	0.00361519	No
smoking_initiation	1	33295572	34295572	cg08021865	34092989	CSMD2	Body	33595289	34592698	1989	1334	0.740134	0.0496274	0.193643	0.0129805	0.0036151	No
smoking_initiation	19	17960956	18960956	cg09245582	18419467	LSM4	Body	17920758	18915988	1394	1378	0.837665	0.0404948	0.112777	0.00544831	0.003615	No
smoking_initiation	6	26754967	30729306	cg03462677	31165452	HCG27	TSS200	30665559	31665452	10110	212	0.0038051	0.00627224	0.372421	0.613887	0.00361496	No
smoking_initiation	6	158382320	159382320	cg16073143	159360073	-	-	158860299	159859549	2806	1581	0.46234	0.0288363	0.475552	0.0296567	0.00361494	No
smoking_initiation	2	100172408	101172408	cg10794679	101594868	NPAS2|LOC101927142	TSS1500|Body	101095083	102093974	2501	232	0.0894475	0.00114109	0.894391	0.0114062	0.00361468	No
smoking_initiation	11	72809393	73809393	cg11784420	73044573	ARHGEF17	Body	72551035	73544390	1202	1038	0.80985	0.0278248	0.153442	0.00526834	0.00361456	No
smoking_initiation	5	78808315	80763865	cg11336735	80365051	RASGRF2	Body	79865080	80864809	2298	2201	0.763901	0.0533064	0.167494	0.0116844	0.00361429	No
smoking_initiation	20	24695509	25695509	cg04353643	25190494	ENTPD6	Body|ExonBnd	24691861	25689819	2552	2548	0.726976	0.0382262	0.219639	0.0115456	0.00361396	No
smoking_initiation	12	49452394	50452394	cg25768524	49217135	CACNB3	Body|ExonBnd	48717386	49714707	1871	334	0.812488	0.0401915	0.136936	0.00677022	0.00361396	No
smoking_initiation	13	37672867	38672867	cg18983090	37575004	EXOSC8	Body	37075257	38071856	2368	1406	0.755818	0.0451758	0.184375	0.0110166	0.00361383	No
smoking_initiation	1	33295572	34295572	cg15626665	33366803	TMEM54	Body	32875280	33866234	1300	808	0.850504	0.0517604	0.0887256	0.00539609	0.00361379	No
smoking_initiation	3	80825861	81825861	cg25062513	81814770	-	-	81314819	82314170	1533	726	0.780719	0.0258585	0.183727	0.00608167	0.00361372	No
smoking_initiation	3	82235792	86649109	cg25062513	81814770	-	-	81314819	82314170	1533	125	0.780719	0.0258585	0.183727	0.00608167	0.00361372	No
smoking_initiation	20	61488382	62488382	cg10170269	62256006	GMEB2	5'UTR	61758345	62753748	1982	1558	0.805418	0.0359764	0.148368	0.00662371	0.00361359	No
smoking_initiation	1	17936657	18936657	cg20706909	18812043	KLHDC7A	3'UTR|1stExon	18312084	19310886	2510	1594	0.722123	0.046941	0.213451	0.0138716	0.00361357	No
smoking_initiation	8	64412021	65412021	cg03140770	64314578	-	-	63815145	64814206	2051	527	0.764279	0.0527722	0.167756	0.0115797	0.00361348	No
smoking_initiation	12	49452394	50452394	cg23440569	50528754	CERS5	Body	50034058	51028544	1311	563	2.53e-41	2.44e-43	0.986875	0.00951131	0.00361343	Yes
smoking_initiation	19	55379872	56379872	cg15495372	56093312	ZNF579	TSS1500	55593417	56592286	1918	1154	0.000152982	2.21e-06	0.982028	0.014204	0.00361288	Yes
smoking_initiation	16	9673748	10673748	cg16726261	10364408	-	-	9864418	10864350	3076	2423	0.72216	0.0262857	0.239237	0.0087043	0.00361276	No
smoking_initiation	2	100172408	101172408	cg09518151	99918664	LYG1	TSS1500	99419532	100417634	1666	433	5.45e-08	1.78e-09	0.964894	0.0314932	0.00361265	Yes
smoking_initiation	11	63633552	64633552	cg17718803	64987668	SLC22A20	Body	64488054	65485727	1086	108	0.861978	0.0204953	0.111272	0.00264209	0.00361265	No
smoking_initiation	11	65061468	66061468	cg17718803	64987668	SLC22A20	Body	64488054	65485727	1086	483	0.861978	0.0204953	0.111272	0.00264209	0.00361265	No
smoking_initiation	10	118178712	119178712	cg18177353	118194502	PNLIPRP3	Body	117695712	118692698	1964	1070	0.72225	0.0416803	0.219778	0.0126795	0.00361245	No
smoking_initiation	7	98571478	99571478	cg13334819	99746414	C7orf59	TSS200	99246992	100245876	1040	265	0.877611	0.0378296	0.0776057	0.00334159	0.00361236	No
smoking_initiation	10	102686838	105665256	cg23775470	102950256	LINC01514	Body	102451573	103449251	1765	1336	0.68277	0.0470943	0.24933	0.017194	0.00361218	No
smoking_initiation	8	64412021	65412021	cg00450003	64375567	-	-	63876133	64875487	1917	606	0.779729	0.0551834	0.150806	0.0106693	0.00361214	No
smoking_initiation	6	163307748	164307748	cg17684207	163746145	LOC285796	TSS1500	163246965	164245846	2646	2502	0.767392	0.0212118	0.202199	0.00558544	0.00361193	No
smoking_initiation	13	96323724	97323724	cg04602516	97635110	LINC00359	Body	97136316	98133913	1236	177	0.815274	0.0312778	0.144304	0.00553257	0.00361191	No
smoking_initiation	10	102686838	105665256	cg02304285	102747340	C10orf2|MRPL43	TSS200|1stExon|5'UTR	102247408	103247208	1822	1062	0.782919	0.0517105	0.15174	0.0100186	0.00361187	No
smoking_initiation	20	61488382	62488382	cg10996675	62495431	TPD52L2	TSS1500	61996127	62918893	1862	1101	0.799919	0.0376457	0.151688	0.00713513	0.00361183	No
smoking_initiation	11	45893574	46893574	cg00052836	47171780	C11orf49	Body	46673344	47671757	1210	236	0.857681	0.0501306	0.0836892	0.00488794	0.00361172	No
smoking_initiation	2	100172408	101172408	cg10794399	100673005	AFF3	Body	100173851	101172956	2181	2180	0.155301	0.00924409	0.785114	0.0467294	0.00361139	No
smoking_initiation	19	17960956	18960956	cg01980587	18321929	PDE4C	Body	17826412	18821770	1488	1267	0.78806	0.038228	0.162235	0.00786622	0.00361128	No
smoking_initiation	11	45893574	46893574	cg01361881	47267032	ACP2	Body|ExonBnd|5'UTR	46768041	47766112	1256	136	0.812456	0.0498007	0.126388	0.00774356	0.00361122	No
smoking_initiation	5	93698290	94698290	cg06176418	95189250	LINC01554	Body	94690178	95689064	1453	5	0.00111982	0.000127108	0.893704	0.101439	0.00361075	Yes
smoking_initiation	10	114878364	115878364	cg14840429	115312213	HABP2	TSS1500	114813041	115812121	2018	1951	0.653898	0.0291369	0.299991	0.0133636	0.00361066	No
smoking_initiation	5	133365452	134365452	cg19309787	133968716	SAR1B	TSS200	133468786	134468714	1300	1126	0.812876	0.0434179	0.132995	0.00710001	0.00361065	No
smoking_initiation	1	33295572	34295572	cg13488944	33510990	-	-	33011829	34010708	1458	1157	0.706836	0.0521784	0.221061	0.016315	0.00361047	No
smoking_initiation	16	24227064	25851633	cg04289219	23764102	-	-	23265424	24263043	1761	65	0.819412	0.0235401	0.149156	0.00428136	0.0036102	No
smoking_initiation	19	17960956	18960956	cg16670155	18557220	ELL	Body	18058212	19054720	1399	1290	0.817924	0.0397463	0.132294	0.00642511	0.00360992	No
smoking_initiation	2	112740183	113740183	cg10536276	113956344	PSD4|LOC440839	Body	113456409	114456286	1797	608	1.43e-09	5.3e-11	0.960826	0.0355646	0.00360986	Yes
smoking_initiation	1	17936657	18936657	cg06397447	18615956	IGSF21	Body	18117927	19115706	2411	2020	0.74995	0.0484465	0.185983	0.0120108	0.00360984	No
smoking_initiation	2	112740183	113740183	cg23919611	113810441	IL36B	1stExon|5'UTR	113310543	114293133	1938	887	0.78761	0.0455815	0.154274	0.00892473	0.00360984	No
smoking_initiation	2	32308804	33308804	cg27021651	32236223	MEMO1	TSS200|TSS1500	31737229	32736043	1208	486	0.853847	0.0584627	0.0786954	0.00538465	0.00360983	No
smoking_initiation	20	61488382	62488382	cg23998357	62591231	ZNF512B	3'UTR	62091445	62918893	1680	919	0.82602	0.0379378	0.12662	0.00581186	0.00360979	No
smoking_initiation	11	65061468	66061468	cg12341475	65412579	SIPA1	Body	64913165	65912524	1348	1154	0.830067	0.0430641	0.117184	0.00607591	0.0036096	No
smoking_initiation	6	91726609	92726609	cg27270451	93099707	-	-	92599727	93599642	2632	268	0.737892	0.0383023	0.209334	0.0108624	0.00360932	No
smoking_initiation	15	98704101	99704101	cg09696359	99671103	SYNM	Body	99172397	100170698	2166	1170	0.769778	0.0686086	0.145078	0.0129269	0.00360909	No
smoking_initiation	20	61488382	62488382	cg07253808	62582249	UCKL1	Body|1stExon|5'UTR	62084233	62918893	1694	933	0.822047	0.0377889	0.130557	0.00599799	0.00360897	No
smoking_initiation	5	160518271	161518271	cg04525544	161274425	GABRA1	TSS1500|5'UTR	160777487	161774187	1864	1289	0.804439	0.0458457	0.138233	0.00787439	0.00360874	No
smoking_initiation	11	111492273	113412811	cg08305652	111469057	-	-	110970672	111967636	1445	376	8.61e-12	2.31e-13	0.9704	0.0259916	0.00360867	Yes
smoking_initiation	14	98097552	99097552	cg04914574	99183876	C14orf177	3'UTR	98683903	99682910	2927	1410	0.759157	0.0354973	0.192729	0.00900821	0.00360844	No
smoking_initiation	14	99193843	100193843	cg04914574	99183876	C14orf177	3'UTR	98683903	99682910	2927	1207	0.759157	0.0354973	0.192729	0.00900821	0.00360844	No
smoking_initiation	10	102686838	105665256	cg04387475	102747104	C10orf2|MRPL43	TSS200|1stExon	102247408	103246186	1821	1061	0.800616	0.0528784	0.134047	0.00884982	0.00360817	No
smoking_initiation	20	24695509	25695509	cg12611440	24470503	SYNDIG1	5'UTR	23975921	24970264	2500	982	0.730074	0.0204568	0.239163	0.00669777	0.00360816	No
smoking_initiation	11	65061468	66061468	cg15777472	65685874	DRAP1|C11orf68	TSS1500|Body	65185874	66185284	1426	1299	0.844152	0.0445577	0.102287	0.00539552	0.00360768	No
smoking_initiation	1	38257237	39257237	cg08746817	38590956	-	-	38091488	39090577	1805	1387	0.810338	0.024007	0.157388	0.00465916	0.00360752	No
smoking_initiation	5	172788534	173788534	cg26552361	172293806	ERGIC1	Body	171793958	172793659	2086	17	0.179122	0.00186555	0.807003	0.0084013	0.00360749	No
smoking_initiation	22	45942288	46942288	cg08973580	46918924	CELSR1	Body	46433643	47418459	2207	764	0.781007	0.0158931	0.195518	0.00397508	0.00360732	No
smoking_initiation	8	8208714	11263655	cg03120378	11648464	-	-	11148490	11894717	2318	311	0.773513	0.036203	0.178333	0.008343	0.00360725	No
smoking_initiation	5	93698290	94698290	cg26429140	94782293	FAM81B	Body	94282515	95281353	1661	703	0.784742	0.0415353	0.161568	0.00854796	0.00360719	No
smoking_initiation	3	107497514	108497514	cg03454876	107647041	LOC285205	Body	107148988	108146445	2158	1520	0.00227955	0.00147711	0.602335	0.390301	0.00360719	Yes
smoking_initiation	15	98704101	99704101	cg12435707	99670491	SYNM	Body	99170786	100170012	2166	1171	0.753335	0.067145	0.16152	0.0143927	0.00360714	No
smoking_initiation	3	172853739	173853739	cg07207068	173853200	NLGN1	Body	173353739	174352878	2064	840	0.785991	0.0522839	0.14826	0.0098586	0.0036068	No
smoking_initiation	10	102686838	105665256	cg20430077	102983513	-	-	102483515	103482029	1724	1365	0.753317	0.0519945	0.178748	0.0123337	0.00360673	No
smoking_initiation	2	43750149	45659091	cg17904704	43804362	THADA	Body|ExonBnd	43304586	44304306	2666	1731	0.769461	0.0535234	0.162135	0.0112744	0.00360649	No
smoking_initiation	13	100046450	101712300	cg10898310	100019647	UBAC2	Body	99521756	100518580	2408	1155	0.71551	0.046735	0.219796	0.0143528	0.00360648	No
smoking_initiation	12	49452394	50452394	cg13247069	49961998	MCRS1	TSS200	49464449	50461979	1243	1227	0.819729	0.0148292	0.158964	0.0028721	0.00360641	No
smoking_initiation	19	50629745	51629745	cg01086039	52101874	-	-	51602298	52601399	2555	31	1.78e-13	1.93e-15	0.985668	0.0107261	0.00360625	Yes
smoking_initiation	10	10633823	11633823	cg27041734	11363284	CELF2-AS1|CELF2	Body	10865213	11861758	2297	1701	0.152431	0.0151305	0.753994	0.0748386	0.00360604	No
smoking_initiation	1	179283167	180283167	cg08376771	179560669	TDRD5	TSS200|TSS1500	179060925	180060338	3098	2614	1.52e-20	5.93e-22	0.959096	0.037298	0.00360604	Yes
smoking_initiation	20	61488382	62488382	cg00046026	61950761	COL20A1	Body	61452047	62450664	2271	2205	0.771486	0.0337108	0.183196	0.00800134	0.00360586	No
smoking_initiation	15	77525464	78525464	cg13363661	78405717	CIB2	Body|5'UTR	77906204	78905622	2458	1581	0.730318	0.0310577	0.225435	0.00958331	0.00360581	No
smoking_initiation	1	43511737	44511737	cg07515989	43250763	-	-	42750887	43750572	2111	482	0.258322	0.0272632	0.642955	0.0678536	0.0036058	No
smoking_initiation	11	65061468	66061468	cg14148106	65189896	NEAT1	TSS1500	64689974	65689778	1226	789	0.846346	0.0469896	0.0976409	0.00541747	0.00360576	No
smoking_initiation	2	165750244	166750244	cg08466051	166810428	TTC21B	TSS200	166310964	167309427	2345	801	0.771108	0.0416015	0.174286	0.00939918	0.00360571	No
smoking_initiation	1	87413176	88413176	cg02518555	88458747	-	-	87959583	88958092	1513	702	0.703509	0.0410262	0.237984	0.0138748	0.00360571	No
smoking_initiation	3	47490500	50681136	cg00906812	47018657	CCDC12	TSS1500	46519308	47518325	1271	26	0.822567	0.0200242	0.150152	0.00365162	0.00360567	No
smoking_initiation	5	133365452	134365452	cg07604057	133800758	-	-	133303063	134300712	1368	1261	0.839343	0.045225	0.106113	0.00571389	0.00360566	No
smoking_initiation	20	61488382	62488382	cg14680253	62076306	KCNQ2	Body	61576777	62569982	2171	2084	0.660933	0.0391189	0.279787	0.0165562	0.0036056	No
smoking_initiation	20	41515801	42515801	cg08025053	42099979	-	-	41600676	42598160	1867	1676	0.803872	0.0490701	0.135203	0.00824951	0.00360548	No
smoking_initiation	1	33295572	34295572	cg24558461	33338410	FNDC5	TSS1500	32866717	33838363	1241	748	0.842442	0.0396872	0.109128	0.00513738	0.00360536	No
smoking_initiation	11	32456492	33456492	cg14609458	32851177	PRRG4	TSS1500	32351427	33348394	2173	1888	0.784674	0.0208304	0.185957	0.00493292	0.00360516	No
smoking_initiation	12	132880790	133880790	cg07126115	133028089	-	-	132529649	133525793	1740	1438	0.000160137	7.28e-06	0.952923	0.0433044	0.00360515	No
smoking_initiation	3	149043102	150043102	cg15440157	149753446	-	-	149253597	150253198	1952	1397	0.793179	0.0251171	0.172636	0.00546314	0.00360511	No
smoking_initiation	11	63633552	64633552	cg17029622	65087414	CDC42EP2	5'UTR	64590217	65586597	1245	55	0.841356	0.0455913	0.103825	0.00562246	0.0036051	No
smoking_initiation	11	65061468	66061468	cg17029622	65087414	CDC42EP2	5'UTR	64590217	65586597	1245	695	0.841356	0.0455913	0.103825	0.00562246	0.0036051	No
smoking_initiation	20	41515801	42515801	cg20252111	42143211	L3MBTL	1stExon	41643906	42642929	1853	1590	0.804529	0.0491784	0.134471	0.00821623	0.00360496	No
smoking_initiation	20	61488382	62488382	cg17545146	62289982	RTEL1	5'UTR	61790119	62789525	1983	1500	0.792105	0.0354131	0.161653	0.00722353	0.00360491	No
smoking_initiation	15	35899479	36899479	cg05552150	36633426	-	-	36133874	37133373	2424	1926	0.73317	0.0447426	0.20592	0.0125629	0.00360491	No
smoking_initiation	11	45893574	46893574	cg08442823	45951803	PHF21A	3'UTR	45452798	46450821	1276	520	0.000905781	0.000456364	0.661666	0.333367	0.0036048	No
smoking_initiation	1	45996709	46996709	cg07708653	45794244	HPDL	3'UTR|1stExon	45295911	46293331	1859	607	0.664942	0.0289769	0.289849	0.0126275	0.00360471	No
smoking_initiation	13	96323724	97323724	cg17667145	97762132	-	-	97264472	98262116	1305	49	0.821042	0.0297333	0.140535	0.00508574	0.00360458	No
smoking_initiation	7	3003207	4003207	cg26283269	4128526	SDK1	Body	3628565	4619968	2547	790	0.747921	0.0394973	0.198498	0.010479	0.00360444	No
smoking_initiation	11	65061468	66061468	cg04592747	66035942	RAB1B	TSS200	65536678	66535323	1197	793	0.825494	0.0390774	0.125869	0.00595483	0.00360441	No
smoking_initiation	6	52395230	53395230	cg27570351	53759098	LRRC1	Body	53261830	54258342	2265	370	0.00519991	6.3e-05	0.979274	0.0118587	0.00360437	No
smoking_initiation	3	70564431	71564431	cg12705418	70928977	-	-	70429740	71428368	1654	1295	0.832362	0.0316114	0.127581	0.00484164	0.00360436	No
smoking_initiation	19	3974725	4974725	cg09941573	4672834	-	-	4179636	5172725	1820	1382	0.536388	0.0116946	0.438751	0.00956224	0.00360434	No
smoking_initiation	13	100046450	101712300	cg17910899	100218552	-	-	99718606	100718032	2291	1602	0.0675429	0.0178942	0.720167	0.190791	0.00360433	No
smoking_initiation	12	132880790	133880790	cg10378521	133101612	FBRSL1	Body	132602748	133531127	1660	1439	0.821278	0.0370713	0.132088	0.00595867	0.00360424	No
smoking_initiation	12	120583279	121583279	cg24691407	120427938	CCDC64	1stExon	119927992	120927826	1640	472	0.497788	0.025973	0.4492	0.0234343	0.00360409	No
smoking_initiation	11	41942826	42942826	cg19493223	42543829	-	-	42045665	43041853	3062	2656	0.727295	0.0371876	0.220636	0.0112778	0.00360397	No
smoking_initiation	2	100172408	101172408	cg00613788	101175596	-	-	100676041	101675573	2625	1362	0.816934	0.0294834	0.144758	0.00522075	0.00360384	No
smoking_initiation	20	24695509	25695509	cg11804789	24929716	CST7	TSS200	24429938	25429287	2608	2107	0.778494	0.0324666	0.178015	0.0074204	0.00360354	No
smoking_initiation	5	93698290	94698290	cg14615784	94955756	GPR150	TSS1500	94455793	95455668	1529	400	0.832968	0.049577	0.107459	0.0063922	0.00360351	No
smoking_initiation	1	17936657	18936657	cg10953131	17997665	ARHGEF10L	Body	17500227	18497572	2286	1215	0.788056	0.0267574	0.175624	0.00595947	0.0036035	No
smoking_initiation	3	175218927	176218927	cg22817106	176480568	-	-	175980705	176980464	2745	697	0.524697	0.0324609	0.413651	0.0255873	0.00360339	No
smoking_initiation	5	133365452	134365452	cg18759185	133985179	SEC24A	Body	133485453	134484581	1292	1098	0.829119	0.0438443	0.117237	0.00619597	0.00360317	No
smoking_initiation	3	180909057	181909057	cg02650744	180633111	FXR1	Body|5'UTR	180134951	181132933	1027	158	0.863295	0.0523864	0.0761009	0.00461435	0.00360304	No
smoking_initiation	5	133365452	134365452	cg08982422	134330579	CATSPER3	Body	133831052	134830015	1194	525	0.85868	0.0448416	0.0882697	0.00460598	0.00360295	No
smoking_initiation	17	37324339	38324339	cg02299328	38346960	RAPGEFL1	Body	37847799	38846854	1211	825	0.0719956	0.00200198	0.897448	0.0249517	0.00360295	No
smoking_initiation	2	172021827	173021827	cg04352529	173254813	-	-	172754977	173754787	2128	433	3.28e-05	3.75e-07	0.985099	0.0112647	0.00360274	Yes
smoking_initiation	1	31695819	32695819	cg01299259	31297370	-	-	30798019	31797094	2216	205	0.763969	0.0508913	0.170203	0.0113344	0.00360262	No
smoking_initiation	10	13033053	14033053	cg05205793	14013764	FRMD4A	Body	13514181	14513618	2967	1406	0.739895	0.054832	0.18776	0.0139109	0.00360255	No
smoking_initiation	15	77525464	78525464	cg19425477	77907684	LINGO1	Body	77407967	78407639	2237	2069	0.774688	0.0350868	0.17854	0.00808274	0.00360253	No
smoking_initiation	15	77525464	78525464	cg10338465	78424072	CIB2	TSS200	77925088	78923987	2491	1561	0.763862	0.0338146	0.1903	0.0084206	0.00360252	No
smoking_initiation	4	140386963	141386963	cg00595828	141658925	TBC1D9	Body	141159236	142158774	2078	329	0.78721	0.0310588	0.171371	0.0067577	0.00360249	No
smoking_initiation	18	53161743	54161743	cg22889757	52990516	TCF4	TSS1500|Body	52490650	53490511	1579	401	0.826984	0.0298784	0.134673	0.00486205	0.00360244	No
smoking_initiation	15	77525464	78525464	cg22256960	77711686	-	-	77212403	78211427	1942	1548	0.00102443	4.51e-05	0.953358	0.04197	0.00360229	No
smoking_initiation	20	61488382	62488382	cg16387710	62562966	DNAJC5	3'UTR	62063592	62918893	1728	967	0.812391	0.0374496	0.140103	0.00645487	0.00360208	No
smoking_initiation	3	156893770	159548333	cg12027068	159176057	SCHIP1	Body	158677328	159675701	1617	1382	0.814	0.0446252	0.130615	0.007157	0.00360207	No
smoking_initiation	17	43621579	45293283	cg25246246	43503131	ARHGAP27	TSS200	43003906	44002969	2626	1618	8.94e-05	1.02e-05	0.894092	0.102206	0.00360185	No
smoking_initiation	7	90781409	91781409	cg22757019	91808805	-	-	91310022	92306993	1281	800	0.000533535	3.53e-06	0.98932	0.00654129	0.00360185	No
smoking_initiation	3	59957882	60957882	cg14399284	60753508	FHIT	5'UTR	60253524	61253182	3135	2307	0.244526	0.0100372	0.712588	0.0292463	0.00360163	No
smoking_initiation	17	1495177	2495177	cg23591139	1120557	-	-	620567	1619248	1774	74	0.799792	0.0123313	0.181481	0.00279449	0.00360156	No
smoking_initiation	5	133365452	134365452	cg09693433	133702574	CDKL3	5'UTR	133202601	134202236	1430	1175	0.839476	0.0455531	0.105641	0.00572885	0.00360128	No
smoking_initiation	20	61488382	62488382	cg12730202	62497195	TPD52L2	Body	61997501	62918893	1858	1097	0.811739	0.0377841	0.140346	0.00652912	0.0036012	No
smoking_initiation	15	77525464	78525464	cg00724003	77790658	-	-	77291197	78289241	2070	1787	0.763263	0.0353999	0.188975	0.00876099	0.00360119	No
smoking_initiation	15	77525464	78525464	cg23683012	78369302	TBC1D2B	Body	77869917	78868963	2491	1706	9.76e-10	4.09e-11	0.956311	0.0400874	0.00360116	Yes
smoking_initiation	2	80499398	81499398	cg10707120	80299980	CTNNA2	Body	79803287	80799972	2051	474	0.0023544	0.000272738	0.890606	0.103166	0.00360112	No
smoking_initiation	5	164596435	168114971	cg18084046	166430853	-	-	165930922	166929451	1737	1737	0.806009	0.0497482	0.132469	0.00817258	0.00360106	No
smoking_initiation	20	61488382	62488382	cg14601357	62168764	PTK6	TSS200	61668845	62668732	2089	1833	0.802103	0.0389072	0.148204	0.00718525	0.00360106	No
smoking_initiation	3	180909057	181909057	cg19678270	180630780	FXR1	Body|5'UTR	180131423	181130641	1030	156	0.868388	0.0525531	0.0711555	0.00430259	0.00360104	No
smoking_initiation	12	49452394	50452394	cg04694057	49763589	SPATS2	Body|5'UTR	49266016	50263148	1274	1012	0.727916	0.0131216	0.250843	0.00451816	0.00360102	No
smoking_initiation	11	111492273	113412811	cg10166888	111741914	ALG9	Body|1stExon|5'UTR	111242816	112240104	1214	802	0.875521	0.032603	0.0851095	0.00316574	0.00360099	No
smoking_initiation	17	43621579	45293283	cg27171704	45786010	TBKBP1	Body	45287504	46283306	2070	10	0.787035	0.0351853	0.166729	0.00745019	0.00360083	No
smoking_initiation	10	102686838	105665256	cg24291461	102749544	C10orf2	Body	102252015	103248968	1821	1065	0.802067	0.0533307	0.132214	0.00878754	0.00360058	No
smoking_initiation	6	157238258	158238258	cg04064963	158243386	SNX9	TSS1500	157793801	158743188	2461	845	0.592674	0.0164985	0.376744	0.0104839	0.00360045	No
smoking_initiation	6	158382320	159382320	cg04064963	158243386	SNX9	TSS1500	157793801	158743188	2461	1169	0.592674	0.0164985	0.376744	0.0104839	0.00360045	No
smoking_initiation	12	49452394	50452394	cg21898460	49211284	CACNB3	TSS1500|Body	48711867	49710572	1875	322	0.805174	0.0416501	0.142222	0.00735326	0.00360034	No
smoking_initiation	20	61488382	62488382	cg09966455	61930265	COL20A1	Body	61431251	62430238	2180	2094	0.792181	0.0309359	0.166774	0.00650919	0.00360033	No
smoking_initiation	10	102686838	105665256	cg12475950	103051841	-	-	102552663	103551522	1623	1392	0.809434	0.0545698	0.124037	0.00835865	0.0036002	No
smoking_initiation	5	133365452	134365452	cg26922706	133513036	SKP1	TSS1500	133013438	134012124	1835	1071	0.684772	0.0388023	0.258198	0.0146271	0.00360002	No
smoking_initiation	3	47490500	50681136	cg18169589	47049133	NBEAL2	Body	46549304	47547664	1250	49	0.847874	0.0207993	0.124672	0.00305474	0.00359999	No
smoking_initiation	17	37324339	38324339	cg04635126	38231943	THRA	Body	37733148	38729699	1240	991	0.851396	0.0452263	0.0947485	0.00502946	0.00359997	No
smoking_initiation	12	120583279	121583279	cg13349671	120105332	PRKAB1	TSS1500	119605598	120605156	1899	27	0.000872316	3.24e-05	0.959827	0.0356685	0.00359995	No
smoking_initiation	7	96129103	97129103	cg05865161	97557134	-	-	97058641	98056510	2124	91	0.801285	0.0362365	0.152008	0.00687067	0.00359995	No
smoking_initiation	7	97207069	98207069	cg05865161	97557134	-	-	97058641	98056510	2124	1893	0.801285	0.0362365	0.152008	0.00687067	0.00359995	No
smoking_initiation	10	114878364	115878364	cg11936643	116286411	ABLIM1	Body|5'UTR	115786611	116784638	1991	241	0.00058584	9.5e-06	0.979916	0.015889	0.00359988	No
smoking_initiation	12	111404371	113118346	cg02873798	113617437	DDX54	Body	113117520	114116897	2141	2	0.75309	0.0394242	0.193747	0.0101391	0.00359971	No
smoking_initiation	3	55488394	56488394	cg05302156	56974522	ARHGEF3-AS1|ARHGEF3	Body	56474902	57473750	2478	34	0.734024	0.0201844	0.235714	0.00647815	0.00359964	No
smoking_initiation	3	70564431	71564431	cg17415380	71447574	FOXP1	5'UTR	70948149	71947469	1740	962	0.76445	0.0499306	0.170864	0.0111565	0.00359918	No
smoking_initiation	10	102686838	105665256	cg10309340	102747329	C10orf2|MRPL43	TSS200|1stExon|5'UTR	102247408	103247208	1822	1062	0.792381	0.0523355	0.14229	0.00939443	0.00359917	No
smoking_initiation	17	37324339	38324339	cg11605108	38208254	MED24	Body	37708841	38705522	1252	1014	0.840858	0.0455968	0.104295	0.00565193	0.00359912	No
smoking_initiation	14	99193843	100193843	cg19918549	100531800	EVL	1stExon|5'UTR	100031986	101031710	1523	254	0.850734	0.0125911	0.131139	0.0019373	0.00359899	No
smoking_initiation	11	45893574	46893574	cg18874060	47198996	ARFGAP2	TSS1500	46699124	47696596	1236	226	0.854997	0.0502726	0.0860742	0.00505745	0.00359891	No
smoking_initiation	12	132880790	133880790	cg21027474	133297369	PGAM5	Body	132826881	133797298	1775	1774	0.825042	0.038119	0.127359	0.00588071	0.00359859	No
smoking_initiation	1	43511737	44511737	cg04830825	44884264	RNF220	Body	44386615	45383376	1562	140	0.823652	0.0449134	0.121229	0.00660695	0.00359856	No
smoking_initiation	12	69155167	70155167	cg26862563	70617064	LINC01481	Body	70117246	71116897	3004	77	0.732379	0.0429775	0.208796	0.012249	0.00359848	No
smoking_initiation	1	17936657	18936657	cg26407146	19229049	ALDH4A1	1stExon|5'UTR	18730305	19728012	2483	595	0.780404	0.0304702	0.178559	0.00696809	0.00359841	No
smoking_initiation	17	30185935	31185935	cg22533683	29887049	MIR193A	Body	29389571	30386845	1694	337	0.799392	0.0268229	0.164665	0.0055216	0.00359823	No
smoking_initiation	3	70564431	71564431	cg21487363	71537887	FOXP1	5'UTR	71038333	72037723	1960	899	0.80729	0.0486138	0.132522	0.00797668	0.00359805	No
smoking_initiation	8	64412021	65412021	cg12490365	64099908	YTHDF3	Body	63600837	64598044	2370	231	0.764146	0.0461494	0.17551	0.0105961	0.00359789	No
smoking_initiation	11	113494505	114494505	cg04122449	114086731	ZBTB16	Body	113586757	114586066	2220	1920	0.726423	0.0508818	0.204759	0.0143386	0.00359784	No
smoking_initiation	20	41515801	42515801	cg03403065	41818358	PTPRT	1stExon	41318380	42317452	1927	1476	0.798707	0.049822	0.139194	0.00867908	0.00359782	No
smoking_initiation	11	65061468	66061468	cg23989516	65554385	OVOL1	TSS200	65054542	66052832	1366	1364	0.840853	0.0434006	0.106647	0.00550099	0.00359781	No
smoking_initiation	6	26754967	30729306	cg04689016	29981469	NCRNA00171	Body	29481876	30481301	8137	8137	7.57e-28	2.72e-28	0.732804	0.263598	0.00359773	Yes
smoking_initiation	1	31695819	32695819	cg13479146	31441314	PUM1|SNORD85	TSS1500|Body	30942155	31937298	2008	470	0.783543	0.0537179	0.148935	0.010207	0.00359772	No
smoking_initiation	20	24695509	25695509	cg17924366	25042656	-	-	24543008	25542483	2691	2325	0.752434	0.0374205	0.196766	0.00978206	0.00359754	No
smoking_initiation	2	100172408	101172408	cg03559235	100937944	LONRF2	1stExon	100439271	101437169	2441	1722	0.75833	0.0391172	0.1892	0.00975594	0.00359746	No
smoking_initiation	5	169799916	170799916	cg04545635	171247668	-	-	170748457	171747503	1938	120	0.816366	0.0240834	0.151488	0.00446541	0.00359746	No
smoking_initiation	5	78808315	80763865	cg08613634	80528963	RNU5D-1|RNU5E-1|CKMT2	TSS200|Body	80029263	81028427	2051	1647	0.761751	0.053735	0.168999	0.0119178	0.00359745	No
smoking_initiation	17	37324339	38324339	cg22190090	36955626	PIP4K2B	1stExon	36464561	37454997	1248	120	0.689852	0.0346787	0.258862	0.0130093	0.00359725	No
smoking_initiation	10	102686838	105665256	cg16113172	103042693	-	-	102542884	103541948	1627	1386	0.810977	0.0547016	0.122468	0.00825703	0.00359724	No
smoking_initiation	5	133365452	134365452	cg14037107	133783046	-	-	133285852	134282800	1368	1252	0.839401	0.0452106	0.106081	0.00570997	0.00359723	No
smoking_initiation	20	61488382	62488382	cg20844262	62367372	LIME1|ZGPAT	TSS1500|3'UTR	61867454	62867210	1971	1323	0.661714	0.0295638	0.292079	0.0130458	0.00359711	No
smoking_initiation	6	41401763	42401763	cg10382835	42185730	MRPS10	TSS200	41686121	42683061	1707	1136	0.289528	0.032556	0.606162	0.0681563	0.00359708	No
smoking_initiation	1	43511737	44511737	cg17341755	44870888	RNF220	TSS200	44371107	45369548	1549	158	0.83268	0.0474224	0.110037	0.00626319	0.00359706	No
smoking_initiation	12	111404371	113118346	cg20759222	111834955	-	-	111335360	112334923	806	636	0.894619	0.0410211	0.0581024	0.00266058	0.00359669	No
smoking_initiation	12	132880790	133880790	cg18607533	133126010	FBRSL1	Body	132626425	133531127	1621	1439	0.770375	0.0346182	0.183182	0.00822801	0.00359658	No
smoking_initiation	19	17960956	18960956	cg15605667	18675740	KXD1	Body	18176357	19174237	1348	1093	0.772198	0.0379048	0.177588	0.00871364	0.00359627	No
smoking_initiation	19	55379872	56379872	cg19105317	56282788	RFPL4AL1	TSS1500	55783300	56781697	1947	901	0.000878918	1.23e-05	0.981819	0.0136938	0.00359624	Yes
smoking_initiation	10	102686838	105665256	cg18452703	102949930	-	-	102450196	103449251	1766	1336	0.816587	0.0563293	0.115522	0.0079653	0.00359623	No
smoking_initiation	14	58153514	59153514	cg12682914	59197595	-	-	58697721	59697036	2352	451	0.753881	0.0483616	0.182459	0.0117012	0.00359623	No
smoking_initiation	3	149043102	150043102	cg06728055	149294286	WWTR1	Body	148794991	149792830	2012	1495	0.151042	0.0062514	0.805765	0.0333457	0.00359611	No
smoking_initiation	19	17960956	18960956	cg08236478	18311216	RAB3A	Body	17812020	18811112	1479	1247	0.828441	0.040257	0.121792	0.00591472	0.00359599	No
smoking_initiation	20	61488382	62488382	cg27218892	62038111	KCNQ2	Body	61538390	62537288	2192	2152	0.776435	0.043618	0.166975	0.00937657	0.00359593	No
smoking_initiation	6	26754967	30729306	cg14399313	31132616	POU5F1	Body	30635593	31632134	10117	278	0.0087307	0.0122402	0.406098	0.569335	0.00359586	No
smoking_initiation	3	70564431	71564431	cg23044143	71623709	FOXP1	5'UTR	71127290	72122726	2166	859	0.787734	0.0447408	0.155122	0.00880686	0.00359581	No
smoking_initiation	14	58153514	59153514	cg21872643	58598277	C14orf37	Body	58098304	59097949	1858	1640	0.0393309	0.00370188	0.871361	0.0820102	0.00359579	No
smoking_initiation	19	17960956	18960956	cg24198128	18682398	UBA52	TSS1500	18182432	19181972	1341	1073	0.853137	0.0419096	0.096615	0.00474253	0.0035956	No
smoking_initiation	10	118178712	119178712	cg25303281	118195534	PNLIPRP3	Body	117695712	118695141	1965	1071	0.798143	0.0493883	0.140201	0.00867192	0.00359552	No
smoking_initiation	20	41515801	42515801	cg17870073	42375592	-	-	41875768	42874509	2144	1270	0.750218	0.0480605	0.186202	0.0119249	0.00359546	No
smoking_initiation	6	97199925	99136905	cg09595260	99395968	FBXL4	TSS200	98896449	99895907	2090	404	0.793626	0.0277556	0.169112	0.00591079	0.00359541	No
smoking_initiation	6	99847745	101829173	cg09595260	99395968	FBXL4	TSS200	98896449	99895907	2090	112	0.793626	0.0277556	0.169112	0.00591079	0.00359541	No
smoking_initiation	22	45942288	46942288	cg17237547	46748650	TRMU	Body	46248789	47248604	1775	810	0.841789	0.0155707	0.136523	0.00252169	0.00359531	No
smoking_initiation	2	224972985	226832033	cg18890556	225266580	FAM124B	1stExon|5'UTR	224766971	225766163	2177	1721	0.784864	0.0755621	0.12404	0.0119383	0.00359494	No
smoking_initiation	8	8208714	11263655	cg20675879	11659124	FDFT1	TSS1500|5'UTR	11159253	11894717	2295	288	0.171115	0.00761891	0.78282	0.0348516	0.00359486	No
smoking_initiation	19	17960956	18960956	cg25733957	18480246	PGPEP1	3'UTR	17980725	18980172	1397	1374	0.827003	0.0402437	0.123168	0.00599003	0.0035948	No
smoking_initiation	1	179283167	180283167	cg02616139	179064123	TOR3A	Body	178564294	179563717	2792	1445	0.712589	0.0211132	0.255147	0.00755614	0.00359468	No
smoking_initiation	9	20176454	21176454	cg21132799	20557486	MLLT3	Body	20057787	21057062	2101	1809	0.754763	0.0367191	0.19542	0.00950355	0.00359449	No
smoking_initiation	17	77290135	78290135	cg02309590	77701817	-	-	77211481	78201686	1843	1595	0.825392	0.0313203	0.13459	0.00510356	0.00359445	No
smoking_initiation	1	95914335	96914335	cg11738599	95812744	-	-	95313004	96312644	2190	732	0.777787	0.0261576	0.186202	0.00625854	0.00359442	No
smoking_initiation	1	209802043	210802043	cg17822955	209527491	-	-	209028079	210027026	1933	423	1.17e-06	3.78e-08	0.96508	0.0313246	0.00359421	Yes
smoking_initiation	6	157238258	158238258	cg18782564	158365130	SNX9	3'UTR	157867560	158865111	2831	839	0.272265	0.00826581	0.694785	0.0210897	0.00359406	No
smoking_initiation	6	158382320	159382320	cg18782564	158365130	SNX9	3'UTR	157867560	158865111	2831	1545	0.272265	0.00826581	0.694785	0.0210897	0.00359406	No
smoking_initiation	10	102686838	105665256	cg21206482	102847560	-	-	102348497	103346315	1821	1226	0.788499	0.054402	0.143601	0.00990406	0.003594	No
smoking_initiation	12	132880790	133880790	cg17399345	133148349	FBRSL1	Body	132655403	133531127	1584	1439	0.849992	0.0380655	0.103708	0.0046408	0.00359396	No
smoking_initiation	11	65061468	66061468	cg09181559	65561733	OVOL1	Body	65063553	66060546	1371	1371	0.842022	0.0434508	0.105493	0.00544014	0.00359373	No
smoking_initiation	7	110600585	111600585	cg12393620	111645567	DOCK4	Body	111145581	112145249	1766	672	0.804869	0.0419857	0.14214	0.00741109	0.00359369	No
smoking_initiation	9	137489785	138489785	cg14604007	138683902	KCNT1	Body	138183983	139148344	1663	559	4.11e-07	3.96e-09	0.98691	0.00949598	0.00359361	Yes
smoking_initiation	17	7303118	8303118	cg15713546	7253539	ACAP1	Body|ExonBnd	6753977	7751751	1568	822	0.0537673	0.00110105	0.922648	0.0188904	0.00359356	No
smoking_initiation	22	45942288	46942288	cg25916883	47169234	TBC1D22A	TSS1500|Body|5'UTR	46671507	47667464	2567	513	3.97e-108	4.89e-110	0.984294	0.0121127	0.00359352	Yes
smoking_initiation	11	45893574	46893574	cg23991263	46958558	C11orf49	Body	46460038	47457789	1116	342	0.851047	0.0476515	0.0925309	0.00517736	0.00359344	No
smoking_initiation	22	45942288	46942288	cg08161306	47169227	TBC1D22A	TSS1500|Body|5'UTR	46671507	47667464	2567	513	2.62e-131	3.23e-133	0.984294	0.0121127	0.00359342	Yes
smoking_initiation	20	61488382	62488382	cg15356719	62258566	GMEB2	TSS200	61758917	62756918	1985	1557	0.797435	0.0356256	0.156364	0.006982	0.00359339	No
smoking_initiation	12	132880790	133880790	cg22202031	133464603	CHFR	TSS1500	132967411	133827664	1781	1781	0.811757	0.0375642	0.140584	0.00650193	0.00359329	No
smoking_initiation	5	78808315	80763865	cg13695646	78407509	BHMT	TSS200	77907628	78906773	1967	131	7.81e-17	1.16e-18	0.981784	0.0146225	0.00359322	Yes
smoking_initiation	20	61488382	62488382	cg19924334	62197682	PRIC285	Body	61697824	62697000	2082	1767	0.759791	0.0339714	0.193975	0.0086693	0.00359315	No
smoking_initiation	7	132583234	134089846	cg27543981	132427039	-	-	131927170	132926388	1764	642	0.820318	0.0484693	0.120503	0.00711643	0.00359294	No
smoking_initiation	10	114878364	115878364	cg26743587	114993079	-	-	114493097	115492929	1795	1295	0.826353	0.0354308	0.129092	0.00553138	0.0035929	No
smoking_initiation	5	93698290	94698290	cg04194677	94982514	RFESD	TSS200|1stExon|5'UTR	94482599	95481397	1527	366	0.827271	0.0501491	0.11219	0.00679737	0.00359286	No
smoking_initiation	12	132880790	133880790	cg07813695	132982416	-	-	132484803	133481917	1709	1383	0.831495	0.03753	0.121884	0.00549773	0.00359262	No
smoking_initiation	20	41515801	42515801	cg06325354	42168736	L3MBTL1	Body	41669268	42668533	1873	1565	0.813569	0.0497555	0.125417	0.00766651	0.00359257	No
smoking_initiation	17	26823322	27823322	cg26955234	27912415	GIT1	Body	27412805	28410324	1213	684	0.851775	0.0358245	0.10442	0.00438819	0.00359244	No
smoking_initiation	1	49011424	52273078	cg06826908	52155720	OSBPL9	Body|5'UTR	51658641	52654415	896	483	0.867607	0.0423149	0.0824668	0.00401847	0.00359242	No
smoking_initiation	1	190457480	191457480	cg01105172	190833119	-	-	190333192	191332517	2552	2379	1.72e-29	3.65e-30	0.822049	0.174359	0.00359219	Yes
smoking_initiation	11	113494505	114494505	cg12084899	114306144	-	-	113807181	114805753	2183	1397	0.761015	0.0493213	0.17475	0.011322	0.0035921	No
smoking_initiation	20	61488382	62488382	cg15930393	62694415	TCEA2	1stExon|5'UTR	62194510	62918893	1551	790	0.805195	0.0361528	0.148401	0.00665953	0.00359201	No
smoking_initiation	18	31196075	32196075	cg03478497	31021003	C18orf34	TSS1500	30523659	31519075	1875	750	0.737064	0.0218094	0.230712	0.00682305	0.00359172	No
smoking_initiation	13	37672867	38672867	cg27249554	37578846	EXOSC8	Body	37080033	38071856	2358	1406	0.77585	0.0399247	0.171797	0.00883696	0.00359168	No
smoking_initiation	3	172853739	173853739	cg21701806	172490360	ECT2	Body	171990700	172989780	2055	151	0.797544	0.0369556	0.154742	0.00716667	0.00359147	No
smoking_initiation	3	80825861	81825861	cg11474097	81259331	-	-	80759473	81758728	1799	1673	0.826682	0.0393412	0.124466	0.00591966	0.00359144	No
smoking_initiation	5	133365452	134365452	cg18320149	133011661	-	-	132511812	133511164	2228	336	0.647919	0.00815857	0.336102	0.00422859	0.00359139	No
smoking_initiation	22	37897797	38897797	cg07005047	38455904	PICK1	Body	37956214	38954703	1497	1466	0.709214	0.0485124	0.223405	0.015278	0.00359123	No
smoking_initiation	19	17960956	18960956	cg22813097	18629910	ELL	Body	18132540	19129056	1333	1153	0.85512	0.0416258	0.09504	0.0046228	0.00359119	No
smoking_initiation	5	133365452	134365452	cg10666410	133562090	PPP2CA	TSS200	133062239	134061331	1747	1096	0.807727	0.0454578	0.135596	0.00762759	0.00359115	No
smoking_initiation	20	61488382	62488382	cg14179326	62259593	GMEB2	TSS1500	61761724	62756918	1984	1556	0.778656	0.0347858	0.175147	0.00782094	0.00359111	No
smoking_initiation	1	45996709	46996709	cg23411172	45983179	PRDX1	Body	45483217	46482835	1770	940	0.822433	0.047692	0.119366	0.00691829	0.00359082	No
smoking_initiation	1	31695819	32695819	cg13436343	31538432	PUM1	5'UTR	31038732	32036927	2012	726	0.801231	0.0542005	0.132049	0.00892905	0.00359046	No
smoking_initiation	5	172788534	173788534	cg02937656	173116435	-	-	172617455	173611384	2497	2151	0.0108173	0.000365345	0.953042	0.0321846	0.00359038	No
smoking_initiation	13	37672867	38672867	cg03603888	37271030	C13orf36	3'UTR	36772196	37770879	2131	244	0.8072	0.0822967	0.0970246	0.00988839	0.00359035	No
smoking_initiation	3	70564431	71564431	cg23252178	71295457	FOXP1	TSS1500|5'UTR	70796126	71795224	1595	1143	0.829948	0.0679916	0.091017	0.00745276	0.00359019	No
smoking_initiation	6	52395230	53395230	cg06199972	53703456	LRRC1	Body	53203564	54203396	2253	467	0.00213365	2.45e-05	0.982949	0.0113022	0.00359015	No
smoking_initiation	11	65061468	66061468	cg16985113	65625714	CFL1	1stExon|5'UTR	65126989	66125461	1406	1331	0.81467	0.0408716	0.134142	0.00672628	0.00358996	No
smoking_initiation	20	61488382	62488382	cg04522776	62059434	KCNQ2	Body	61560004	62558234	2177	2112	0.76878	0.0440467	0.173639	0.00994493	0.00358995	No
smoking_initiation	1	45996709	46996709	cg12251452	46805700	NSUN4	TSS200|TSS1500	46306583	47305191	1766	1212	0.00335766	0.00102677	0.759711	0.232315	0.00358981	No
smoking_initiation	7	114440159	115440159	cg24621354	115850382	TES	TSS200	115351219	116346603	1853	57	0.00128103	1.15e-05	0.986239	0.00887841	0.00358977	No
smoking_initiation	1	45996709	46996709	cg25029986	46050509	NASP	Body|5'UTR	45550925	46549188	1784	1054	0.82219	0.0540172	0.112797	0.00740706	0.00358965	No
smoking_initiation	17	30185935	31185935	cg15453445	29906610	-	-	29410731	30406189	1705	362	0.813869	0.0323377	0.144467	0.00573654	0.00358962	No
smoking_initiation	16	49266772	50266772	cg17484472	49499189	-	-	48999189	49998980	1976	1417	8.34e-16	1.21e-16	0.86997	0.12644	0.00358957	Yes
smoking_initiation	17	30185935	31185935	cg12875435	29915840	-	-	29416499	30415547	1715	375	0.826719	0.0335947	0.130786	0.00531106	0.00358954	No
smoking_initiation	1	31695819	32695819	cg05928033	31235413	-	-	30736400	31734841	2249	81	0.546141	0.0355761	0.389335	0.025358	0.00358952	No
smoking_initiation	1	33295572	34295572	cg07511284	34006739	CSMD2	Body|ExonBnd	33507891	34506071	1929	1423	0.786872	0.0523512	0.147385	0.00980205	0.00358946	No
smoking_initiation	12	120583279	121583279	cg13848584	120327948	-	-	119828008	120824574	1687	268	0.830137	0.034318	0.12672	0.00523505	0.00358944	No
smoking_initiation	11	65061468	66061468	cg21938894	66060589	TMEM151A	Body	65560620	66560563	1158	746	0.878494	0.0374295	0.0772012	0.00328568	0.0035891	No
smoking_initiation	10	114878364	115878364	cg09941766	115005931	-	-	114506028	115505653	1814	1323	0.800706	0.0346077	0.154426	0.00667095	0.003589	No
smoking_initiation	19	17960956	18960956	cg19296405	18368483	KIAA1683	Body	17870464	18867561	1448	1338	0.648977	0.0316165	0.30115	0.0146677	0.00358888	No
smoking_initiation	20	61488382	62488382	cg06491828	62441001	ZBTB46-AS1	Body	61941747	62918893	1958	1197	0.812833	0.0396984	0.137184	0.00669639	0.00358876	No
smoking_initiation	15	77525464	78525464	cg18118792	78469622	ACSBG1	Body	77969623	78969385	2517	1505	0.741454	0.031107	0.214841	0.00900986	0.00358858	No
smoking_initiation	11	65061468	66061468	cg02878486	65746383	SART1	Body	65247092	66246337	1389	1213	0.831464	0.0489597	0.109541	0.00644662	0.00358855	No
smoking_initiation	9	80944104	81944104	cg13029481	82197817	TLE4	Body|5'UTR	81698544	82695996	1950	473	0.293944	0.0067235	0.680189	0.0155547	0.00358853	No
smoking_initiation	1	45996709	46996709	cg15627031	45987517	PRDX1	1stExon|5'UTR	45487792	46487277	1771	947	0.819532	0.0478749	0.121887	0.00711674	0.00358852	No
smoking_initiation	2	199023122	200023122	cg05451613	198715094	PLCL1	Body	198215995	199214340	1533	437	0.813721	0.0349551	0.141654	0.00608146	0.00358848	No
smoking_initiation	11	63633552	64633552	cg02384556	63992543	NUDT22|TRPT1	TSS1500|Body	63492810	64488291	1136	977	0.0168145	0.0138332	0.529857	0.435907	0.00358838	No
smoking_initiation	19	17960956	18960956	cg03345360	18451410	PGPEP1	1stExon|5'UTR	17952185	18950645	1428	1421	0.243469	0.0119161	0.706454	0.0345724	0.00358836	No
smoking_initiation	4	14958598	15958598	cg20437603	15486033	CC2D2A	Body	14986918	15985984	2308	2233	0.780531	0.0446045	0.162021	0.00925531	0.00358834	No
smoking_initiation	15	66976952	67976952	cg01622142	67145143	-	-	66645300	67645013	2401	1517	0.744439	0.0470959	0.19269	0.0121867	0.0035883	No
smoking_initiation	15	66976952	67976952	cg12754219	68132425	RNU6-2|LOC101929076	TSS200|TSS1500	67632429	68631740	1756	561	1.2e-17	2.18e-18	0.843268	0.153143	0.0035883	Yes
smoking_initiation	1	31695819	32695819	cg02736846	31406027	PUM1	3'UTR	30906160	31904584	2049	423	0.778214	0.0539572	0.153595	0.0106459	0.00358823	No
smoking_initiation	3	70564431	71564431	cg22264409	71828408	PROK2	Body	71328633	72328170	2292	484	0.770976	0.0449788	0.170513	0.00994419	0.00358813	No
smoking_initiation	20	61488382	62488382	cg17332125	62079377	KCNQ2	Body	61579666	62576991	2167	2078	0.797249	0.0471827	0.143492	0.00848852	0.0035879	No
smoking_initiation	3	146606319	148216635	cg07451071	148181859	-	-	147682334	148681703	2162	1037	0.746555	0.0354531	0.204687	0.0097168	0.00358786	No
smoking_initiation	10	102686838	105665256	cg27213933	102820824	KAZALD1	TSS200	102321900	103320818	1819	1187	0.763631	0.0525745	0.168602	0.0116043	0.0035878	No
smoking_initiation	15	77525464	78525464	cg24943855	78294194	TBC1D2B	Body	77794297	78793921	2546	1959	0.712058	0.0298335	0.244289	0.0102315	0.0035878	No
smoking_initiation	17	30185935	31185935	cg22894896	29886890	MIR193A	TSS200	29389571	30386845	1694	337	0.827554	0.0277678	0.136514	0.00457701	0.00358776	No
smoking_initiation	19	17960956	18960956	cg14584926	18492974	-	-	17993498	18992576	1386	1349	0.842869	0.0409592	0.10737	0.00521408	0.00358772	No
smoking_initiation	11	65061468	66061468	cg13234062	65668299	FOSL1	TSS1500	65169008	66167585	1419	1305	0.582412	0.0304691	0.364468	0.0190637	0.00358754	No
smoking_initiation	11	131598205	132598205	cg26237595	132955642	OPCML	Body	132455990	133455155	2113	332	0.617409	0.0161014	0.353682	0.0092201	0.00358752	No
smoking_initiation	1	45996709	46996709	cg11833889	45987898	PRDX1	TSS1500	45488212	46487552	1771	948	0.82648	0.0483405	0.114876	0.00671548	0.00358743	No
smoking_initiation	2	112740183	113740183	cg07735013	113825068	IL1F10	TSS1500	113326281	114324853	1901	848	0.751931	0.0368988	0.197876	0.00970663	0.00358734	No
smoking_initiation	14	58153514	59153514	cg08747038	58337107	-	-	57840261	58833909	2203	1446	0.784253	0.0455825	0.157431	0.00914665	0.00358706	No
smoking_initiation	12	132880790	133880790	cg16086185	133324413	ANKLE2	Body	132826881	133817108	1786	1785	0.822985	0.0380942	0.12935	0.00598373	0.00358703	No
smoking_initiation	16	75266873	76266873	cg08487455	76311050	CNTNAP4	TSS200	75814691	76810827	2709	1043	0.756211	0.0436474	0.185832	0.0107224	0.00358689	No
smoking_initiation	9	86207289	87207289	cg13118735	87582577	NTRK2	Body	87082925	88081854	2145	334	0.77679	0.0424459	0.168	0.00917641	0.00358688	No
smoking_initiation	1	236372829	238352083	cg21023093	236706457	LGALS8	Body	236206601	237204022	2815	2540	0.0061117	0.000171257	0.963145	0.0269848	0.00358687	No
smoking_initiation	5	59621271	60621271	cg13634242	60921891	-	-	60422123	61421605	1518	301	1.02e-25	1.8e-25	0.360193	0.63622	0.00358652	Yes
smoking_initiation	11	65061468	66061468	cg05434558	65303540	SCYL1	Body	64803637	65803383	1317	1004	0.831154	0.0461196	0.11288	0.00625999	0.00358645	No
smoking_initiation	1	17936657	18936657	cg14135758	19336030	-	-	18836137	19835812	2470	259	0.792865	0.0310144	0.166042	0.00649147	0.0035863	No
smoking_initiation	11	65061468	66061468	cg07985890	65190999	NEAT1	Body	64693604	65690300	1225	790	0.839641	0.0465974	0.104386	0.00578953	0.00358619	No
smoking_initiation	5	133365452	134365452	cg21799270	133985246	SEC24A	Body	133485453	134484581	1292	1098	0.829547	0.043867	0.116825	0.00617421	0.00358608	No
smoking_initiation	9	137489785	138489785	cg11796208	138285596	-	-	137785698	138784795	2131	1592	0.742031	0.0149741	0.234677	0.00473216	0.00358584	No
smoking_initiation	10	8303551	9303551	cg26203245	7817014	KIN	Body	7317126	8316881	2673	75	0.721204	0.0277935	0.238239	0.00917759	0.00358576	No
smoking_initiation	2	165750244	166750244	cg19151625	167232342	SCN9A	1stExon|5'UTR	166732527	167731144	2595	29	0.770162	0.0427679	0.173835	0.00964964	0.00358572	No
smoking_initiation	10	102686838	105665256	cg08587797	102988852	FLJ41350|LBX1	TSS200|TSS1500	102489331	103488712	1720	1367	0.807789	0.0557417	0.12431	0.00857444	0.00358562	No
smoking_initiation	20	61488382	62488382	cg16822468	62466483	-	-	61968892	62918893	1907	1146	0.827494	0.0394134	0.123622	0.00588453	0.00358557	No
smoking_initiation	19	50629745	51629745	cg10098358	52096915	LINC01530	Body	51596941	52595930	2557	46	7.22e-15	7.86e-17	0.985684	0.0107301	0.00358555	Yes
smoking_initiation	16	220986	1220986	cg06715805	1414718	UNKL	3'UTR	928673	1914681	2258	489	0.00189114	2.97e-05	0.97914	0.0153533	0.00358553	No
smoking_initiation	1	38257237	39257237	cg27114691	39208576	-	-	38709244	39708302	1794	1035	0.812683	0.0214836	0.158073	0.00417513	0.00358551	No
smoking_initiation	12	132880790	133880790	cg18043916	133707147	ZNF10	TSS200	133207375	133827664	1316	1316	0.839857	0.0364219	0.115146	0.0049899	0.00358541	No
smoking_initiation	2	58789218	61026618	cg02547794	61108331	REL	TSS1500	60608383	61607736	1695	801	0.794456	0.0498423	0.14314	0.00897666	0.00358538	No
smoking_initiation	20	61488382	62488382	cg02216247	61342017	NTSR1	Body	60842933	61842011	1845	889	0.792301	0.0253537	0.173221	0.0055395	0.00358526	No
smoking_initiation	13	96323724	97323724	cg05968268	97656988	-	-	97157338	98155526	1257	168	0.670922	0.0256856	0.288756	0.0110512	0.00358494	No
smoking_initiation	15	63398709	64398709	cg21316470	63340581	TPM1	TSS200|Body	62840972	63840539	2136	901	6.07e-21	1.42e-22	0.973556	0.0228593	0.00358479	Yes
smoking_initiation	16	50445156	51445156	cg13567751	50837167	-	-	50337715	51337127	1639	1445	0.799072	0.05933	0.128477	0.00953568	0.00358476	No
smoking_initiation	17	37324339	38324339	cg06083020	38225121	THRA	5'UTR	37725659	38724678	1246	1001	0.856342	0.0456492	0.0896487	0.00477533	0.00358475	No
smoking_initiation	4	14958598	15958598	cg22483613	15781661	CD38	Body	15286340	16281571	2296	1520	0.78536	0.0438194	0.158402	0.00883448	0.00358473	No
smoking_initiation	19	3974725	4974725	cg08209379	5387369	-	-	4888757	5887037	1696	179	2.36e-11	7.49e-13	0.965755	0.0306604	0.0035847	Yes
smoking_initiation	22	37897797	38897797	cg27505627	38506589	BAIAP2L2	1stExon|5'UTR	38009241	39006532	1457	1377	0.792838	0.0540526	0.139985	0.00954005	0.00358464	No
smoking_initiation	1	90689731	91689731	cg16695835	90460886	ZNF326|LOC492303	TSS1500|Body	89960937	90959780	1777	524	0.825287	0.0347701	0.130849	0.00550922	0.0035846	No
smoking_initiation	19	17960956	18960956	cg01303814	18450967	PGPEP1	TSS1500	17951178	18950645	1429	1421	0.837932	0.0410133	0.111993	0.00547799	0.00358448	No
smoking_initiation	20	24695509	25695509	cg12012494	25524447	NINL	5'UTR	25024879	25996107	1945	1444	1.49e-06	5.34e-08	0.961956	0.0344586	0.00358409	Yes
smoking_initiation	20	61488382	62488382	cg05906357	62358750	ZGPAT	Body	61859051	62858717	1983	1350	0.780303	0.0348833	0.173478	0.00775171	0.00358401	No
smoking_initiation	5	50321338	51321338	cg06975035	50230491	-	-	49731009	50727004	2017	781	0.733381	0.0450937	0.205321	0.0126211	0.00358396	No
smoking_initiation	11	65061468	66061468	cg04250761	65297607	SCYL1	Body	64797776	65797347	1316	985	0.849349	0.0474038	0.0943987	0.00526498	0.00358381	No
smoking_initiation	17	1495177	2495177	cg19435859	2593076	KIAA0664	3'UTR	2093511	3092337	1470	645	0.0180142	0.0417443	0.282357	0.654301	0.0035838	No
smoking_initiation	13	100046450	101712300	cg14373760	99961037	UBAC2|GPR183	TSS1500|Body	99462132	100460265	2410	1069	0.706124	0.0455853	0.229871	0.0148362	0.0035837	No
smoking_initiation	9	2525368	3525368	cg04972545	3526297	RFX3	TSS1500	3026333	4025249	2018	992	0.797529	0.0443448	0.146406	0.00813697	0.00358351	No
smoking_initiation	5	78808315	80763865	cg10982664	78407418	BHMT	TSS200	77907628	78906773	1967	131	5.05e-12	7.52e-14	0.981794	0.0146227	0.00358349	Yes
smoking_initiation	5	30342054	31342054	cg08893736	31485217	DROSHA	Body	30985663	31984527	2323	759	0.751951	0.0254243	0.211882	0.00716037	0.00358308	No
smoking_initiation	20	61488382	62488382	cg07405563	62024222	-	-	61524539	62524100	2202	2177	0.780184	0.0433048	0.163838	0.00909041	0.00358262	No
smoking_initiation	6	26754967	30729306	cg13300282	29760805	HCG4	Body	29262076	30259657	7384	7384	1.14e-13	4.4e-14	0.719535	0.276882	0.00358255	Yes
smoking_initiation	8	52069449	53069449	cg02691058	53025748	ST18	3'UTR	52526061	53524715	1734	1043	0.824462	0.0446622	0.120755	0.00653791	0.00358241	No
smoking_initiation	11	111492273	113412811	cg27549730	111867678	DIXDC1	Body	111369132	112366741	1216	1100	0.882057	0.0473142	0.0636369	0.00340995	0.00358226	No
smoking_initiation	11	65061468	66061468	cg01488398	66484735	SPTBN2	Body	65985168	66954546	670	86	0.894232	0.0209058	0.0794266	0.00185329	0.00358217	No
smoking_initiation	2	124205	1124205	cg04252744	46700	FAM110C	TSS200	12371	546610	918	767	0.899787	0.0260657	0.0685825	0.00198317	0.00358205	No
smoking_initiation	12	132880790	133880790	cg05059749	132615613	-	-	132115667	133115405	1183	238	0.358104	0.00229618	0.631969	0.00404863	0.00358197	No
smoking_initiation	10	102686838	105665256	cg14907479	102732133	SEMA4G	TSS200	102232188	103231641	1827	1043	0.811048	0.0534872	0.123727	0.008156	0.00358151	No
smoking_initiation	1	17936657	18936657	cg19322185	17902469	ARHGEF10L	5'UTR	17402566	18402374	2211	932	0.772036	0.00648076	0.216091	0.00181037	0.00358137	No
smoking_initiation	3	70564431	71564431	cg00188450	71834279	PROK2	1stExon|5'UTR	71334477	72334039	2268	458	0.756129	0.0440281	0.185466	0.0107958	0.00358118	No
smoking_initiation	2	58789218	61026618	cg02739593	60880222	-	-	60380716	61380088	1687	1219	0.00029431	0.0591022	0.00464297	0.932379	0.00358114	No
smoking_initiation	19	17960956	18960956	cg24233679	18761792	KLHL26	Body	18263175	19261179	1260	869	0.86098	0.0410147	0.0901338	0.00429015	0.00358113	No
smoking_initiation	11	65061468	66061468	cg07174979	65819836	SF3B2	1stExon|5'UTR	65319986	66319313	1447	1152	0.845483	0.0532092	0.091944	0.00578277	0.00358112	No
smoking_initiation	10	102686838	105665256	cg02971322	102997782	FLJ41350	Body	102497815	103496529	1695	1372	0.779723	0.0533947	0.152838	0.0104626	0.00358112	No
smoking_initiation	11	45893574	46893574	cg26679950	46702401	ARHGAP1	Body	46203758	47201981	837	552	0.888085	0.0261382	0.0798497	0.00234657	0.00358098	No
smoking_initiation	6	52395230	53395230	cg27022531	53678839	LRRC1	Body	53179047	54178822	2253	528	4.84e-05	5.48e-07	0.985208	0.0111622	0.00358077	No
smoking_initiation	17	37324339	38324339	cg10444806	38084428	ORMDL3	TSS1500	37589083	38583606	1266	1108	0.369024	0.0395296	0.53099	0.0568758	0.00358074	No
smoking_initiation	13	66449370	67449370	cg13900227	67649779	PCDH9	Body	67150750	68148881	2172	578	0.779153	0.0452366	0.162594	0.0094364	0.00358067	No
smoking_initiation	1	31695819	32695819	cg01811730	31544059	-	-	31044098	32039393	1983	727	0.725166	0.0489613	0.208236	0.014056	0.0035803	No
smoking_initiation	2	172021827	173021827	cg21907768	173306941	ITGA6	Body	172807590	173805853	2108	369	0.784632	0.00881435	0.200722	0.00225128	0.00358028	No
smoking_initiation	11	65061468	66061468	cg01656880	65253396	-	-	64757496	65753199	1249	867	0.831836	0.0463045	0.112046	0.00623351	0.00358023	No
smoking_initiation	14	58153514	59153514	cg02341921	58332656	SLC35F4	TSS200	57834843	58831142	2203	1445	0.770506	0.0447713	0.171199	0.00994416	0.00358019	No
smoking_initiation	7	121454709	122454709	cg22795239	120965378	WNT16	TSS200	120472058	121464929	2055	20	1.19e-07	1.52e-09	0.983919	0.0125004	0.00358018	Yes
smoking_initiation	1	236372829	238352083	cg25610945	236255094	-	-	235755190	236752799	2267	1334	5.63e-12	1.02e-13	0.978661	0.0177592	0.00358	Yes
smoking_initiation	3	47490500	50681136	cg00383909	49044727	WDR6	1stExon|5'UTR	48547195	49544229	852	852	0.00239792	0.0048115	0.329022	0.660189	0.00357998	Yes
smoking_initiation	20	61488382	62488382	cg14803910	62561674	DNAJC5	Body	62062957	62918893	1729	968	0.814544	0.0375501	0.137969	0.00635672	0.00357995	No
smoking_initiation	20	61488382	62488382	cg16246590	62339243	ZGPAT|ARFRP1	TSS200|1stExon|5'UTR	61839585	62838933	1956	1388	0.798539	0.0356441	0.155309	0.00692889	0.00357983	No
smoking_initiation	7	96129103	97129103	cg11873482	97361244	TAC1	TSS200	96861276	97860939	2317	668	0.78262	0.0384035	0.167196	0.00820081	0.00357976	No
smoking_initiation	7	97207069	98207069	cg11873482	97361244	TAC1	TSS200	96861276	97860939	2317	1509	0.78262	0.0384035	0.167196	0.00820081	0.00357976	No
smoking_initiation	17	30185935	31185935	cg13407558	29821502	RAB11FIP4	Body	29334879	30321293	1626	259	0.800714	0.0195576	0.171952	0.0041964	0.00357976	No
smoking_initiation	11	111492273	113412811	cg19174165	113719236	USP28	Body	113224404	114219050	2111	289	0.781833	0.0512729	0.153267	0.0100477	0.00357975	No
smoking_initiation	11	113494505	114494505	cg19174165	113719236	USP28	Body	113224404	114219050	2111	1682	0.781833	0.0512729	0.153267	0.0100477	0.00357975	No
smoking_initiation	1	43511737	44511737	cg19470793	44891241	RNF220	Body	44391722	45390051	1571	135	0.845264	0.0427532	0.103188	0.00521562	0.0035796	No
smoking_initiation	3	149043102	150043102	cg23536277	149470345	COMMD2	TSS200	148970569	149969511	2023	1885	0.780306	0.0374472	0.170489	0.00817823	0.00357951	No
smoking_initiation	9	119896391	120896391	cg16793007	121125034	-	-	120625380	121624958	2209	545	0.783129	0.0269262	0.180174	0.00619131	0.00357947	No
smoking_initiation	9	121561948	122561948	cg16793007	121125034	-	-	120625380	121624958	2209	65	0.783129	0.0269262	0.180174	0.00619131	0.00357947	No
smoking_initiation	12	132880790	133880790	cg23545458	133239966	POLE	Body	132826881	133739703	1592	1591	0.815442	0.036812	0.137943	0.00622367	0.00357935	No
smoking_initiation	11	65061468	66061468	cg24058823	65133919	-	-	64633935	65623739	1236	741	0.866018	0.0477879	0.0782978	0.00431699	0.00357922	No
smoking_initiation	6	26754967	30729306	cg27618684	30070012	-	-	29570665	30569489	8047	8047	0.000987232	0.000351018	0.734079	0.261004	0.00357913	No
smoking_initiation	5	133365452	134365452	cg12905574	134181527	C5orf24	TSS200|5'UTR	133681576	134680040	1280	754	0.844972	0.0440365	0.102095	0.00531722	0.00357906	No
smoking_initiation	3	70564431	71564431	cg01025398	71833878	PROK2	Body	71333943	72332608	2268	459	0.779875	0.0454108	0.161722	0.00941319	0.00357892	No
smoking_initiation	19	17960956	18960956	cg24694329	18892320	CRTC1	3'UTR	18392894	19391851	1272	592	0.792012	0.0368846	0.160073	0.00745115	0.00357882	No
smoking_initiation	10	102686838	105665256	cg12646649	102987257	LBX1	Body	102487357	103482029	1719	1365	0.823983	0.0568569	0.108124	0.00745727	0.00357874	No
smoking_initiation	16	89108702	90108702	cg06558623	89946397	TCF25	Body	90000044	90174092	329	244	0.632037	0.00614919	0.354786	0.00344819	0.00357872	Yes
smoking_initiation	14	77029375	78029375	cg23151295	76796070	-	-	76297176	77295192	2183	669	0.752159	0.0847549	0.143358	0.0161503	0.00357867	No
smoking_initiation	5	30342054	31342054	cg15992985	31692800	-	-	31193643	32192545	2112	259	0.831494	0.0280735	0.132388	0.00446619	0.00357833	No
smoking_initiation	1	33295572	34295572	cg13816230	33356701	HPCA	Body	32866717	33856286	1285	792	0.849111	0.0472831	0.0947552	0.0052729	0.00357806	No
smoking_initiation	10	102686838	105665256	cg02433884	102790876	PDZD7|SFXN3	TSS200|1stExon|5'UTR	102291059	103289318	1850	1143	0.70912	0.0487097	0.22326	0.0153322	0.00357791	No
smoking_initiation	1	17936657	18936657	cg12080079	19007925	PAX7	Body	18509667	19507751	2399	1044	0.620044	0.0244465	0.338585	0.0133458	0.00357785	No
smoking_initiation	12	132880790	133880790	cg12551582	133464601	CHFR	TSS1500	132967411	133827664	1781	1781	0.803599	0.0371867	0.148756	0.00688013	0.00357767	No
smoking_initiation	11	63633552	64633552	cg06591601	65073443	-	-	64573589	65572431	1217	61	0.805238	0.0430862	0.140579	0.00751845	0.00357765	No
smoking_initiation	11	65061468	66061468	cg06591601	65073443	-	-	64573589	65572431	1217	661	0.805238	0.0430862	0.140579	0.00751845	0.00357765	No
smoking_initiation	9	137489785	138489785	cg07286771	138413265	LCN1	TSS200	137914733	138913189	2093	1290	0.581608	0.0113531	0.395741	0.00772139	0.00357728	No
smoking_initiation	5	133365452	134365452	cg19104976	133874047	PHF15	Body	133374367	134372685	1357	1345	0.784648	0.0426018	0.160464	0.00870869	0.00357727	No
smoking_initiation	9	20176454	21176454	cg26363422	20980901	FOCAD	Body	20480988	21480632	2288	1602	0.791473	0.0399867	0.157033	0.00793004	0.00357726	No
smoking_initiation	20	61488382	62488382	cg22990198	62283533	STMN3	Body	61785659	62783413	1973	1503	0.778002	0.0347515	0.17582	0.00784987	0.00357724	No
smoking_initiation	3	172853739	173853739	cg02061900	172468512	ECT2	1stExon|5'UTR	171969228	172965445	2056	118	0.767655	0.035598	0.184613	0.00855735	0.00357714	No
smoking_initiation	12	132880790	133880790	cg11199448	133374911	GOLGA3	Body	132887351	133827664	1786	1786	0.807244	0.0373658	0.145101	0.00671286	0.00357711	No
smoking_initiation	11	85480958	86480958	cg01776877	86666372	FZD4	1stExon|5'UTR	86166847	87166344	3531	1132	0.699425	0.0297759	0.256314	0.0109082	0.00357704	No
smoking_initiation	2	112740183	113740183	cg16785388	112931246	FBLN7	Body	112431546	113428626	1856	1185	0.788393	0.0487942	0.149959	0.00927748	0.00357692	No
smoking_initiation	10	105960460	107607903	cg18022662	106398992	-	-	105900126	106898766	1951	1868	0.796772	0.027893	0.165952	0.005806	0.00357691	No
smoking_initiation	11	45893574	46893574	cg15213689	47202094	PACSIN3	Body	46702691	47701819	1238	223	0.861039	0.0506573	0.0800226	0.00470437	0.00357669	No
smoking_initiation	19	17960956	18960956	cg25410121	18590625	ELL	Body	18091084	19087899	1353	1232	0.851277	0.0412661	0.099081	0.00479943	0.00357668	No
smoking_initiation	10	13033053	14033053	cg08791347	13831250	FRMD4A	Body	13331265	14330708	2669	1803	0.743772	0.0677033	0.169521	0.0154274	0.00357629	No
smoking_initiation	1	31695819	32695819	cg08136313	31459731	PUM1|PRO0611	TSS1500|Body	30959864	31957837	2041	528	0.702672	0.0482016	0.229791	0.0157595	0.0035762	No
smoking_initiation	20	41515801	42515801	cg09225922	42286289	-	-	41786385	42784607	2058	1372	0.777874	0.0480047	0.160636	0.00990971	0.00357606	No
smoking_initiation	12	132880790	133880790	cg06791426	133135361	FBRSL1	Body	132635521	133531127	1615	1439	0.493362	0.0221596	0.460234	0.020668	0.00357605	No
smoking_initiation	1	17936657	18936657	cg07632391	18809604	KLHDC7A	1stExon	18310117	19309223	2514	1600	0.708707	0.0460795	0.226889	0.0147485	0.00357594	No
smoking_initiation	1	45996709	46996709	cg26781150	45792542	HPDL	TSS200	45292866	46292382	1862	606	0.768899	0.0334985	0.185929	0.00809679	0.00357592	No
smoking_initiation	11	65061468	66061468	cg24040948	65712826	TSGA10IP	TSS1500	65215509	66209024	1430	1285	0.832495	0.0476852	0.10995	0.00629436	0.0035758	No
smoking_initiation	19	17960956	18960956	cg11929284	18731797	TMEM59L	3'UTR	18231810	19231332	1290	944	0.855822	0.0417089	0.0943011	0.00459223	0.00357579	No
smoking_initiation	16	50445156	51445156	cg08006625	51147491	-	-	50649286	51645671	1743	1370	0.80134	0.0610524	0.124547	0.00948538	0.00357576	No
smoking_initiation	16	89108702	90108702	cg27400746	89904261	SPIRE2	Body	90000044	90174092	329	244	0.173891	0.00169182	0.812935	0.0079056	0.00357564	Yes
smoking_initiation	20	61488382	62488382	cg22961457	62370310	SLC2A4RG|LIME1	TSS1500|3'UTR	61870465	62869972	1963	1310	0.789283	0.0352536	0.164542	0.00734575	0.00357562	No
smoking_initiation	11	65061468	66061468	cg17174230	65337779	SSSCA1	TSS200	64839037	65837679	1324	1057	0.825307	0.0450203	0.119578	0.00651938	0.00357562	No
smoking_initiation	11	111492273	113412811	cg19186056	113903985	-	-	113404229	114403776	2213	17	0.730725	0.0491252	0.202935	0.0136393	0.0035756	No
smoking_initiation	11	113494505	114494505	cg19186056	113903985	-	-	113404229	114403776	2213	2056	0.730725	0.0491252	0.202935	0.0136393	0.0035756	No
smoking_initiation	10	10633823	11633823	cg06528737	11574303	USP6NL	TSS200|Body	11074546	12074225	2496	1342	0.103992	0.0103748	0.802045	0.0800129	0.00357552	No
smoking_initiation	2	112740183	113740183	cg19744173	112913178	FBLN7	Body	112413845	113413100	1843	1143	0.818351	0.0507169	0.119928	0.00742891	0.0035755	No
smoking_initiation	20	24695509	25695509	cg16488956	25260078	PYGB	Body	24760166	25758201	2405	2322	0.782855	0.0329526	0.173325	0.00729217	0.0035755	No
smoking_initiation	2	21567213	23082968	cg10561983	23454432	-	-	22954594	23954075	2209	235	0.790853	0.0244527	0.17569	0.00542865	0.0035753	No
smoking_initiation	2	165750244	166750244	cg18047082	167232696	SCN9A	TSS200	166732838	167731144	2594	28	0.777152	0.0431546	0.166856	0.00926181	0.00357523	No
smoking_initiation	11	45893574	46893574	cg07581376	47153253	C11orf49	Body	46654404	47650993	1200	246	0.836365	0.0486612	0.105277	0.00612166	0.00357508	No
smoking_initiation	22	45942288	46942288	cg19300413	46547681	PPARA	5'UTR	46048174	47047111	1512	1135	0.806235	0.0142852	0.172845	0.00305897	0.00357493	No
smoking_initiation	20	61488382	62488382	cg04160910	61287566	SLCO4A1	5'UTR	60789134	61785659	1790	768	0.820431	0.028249	0.142831	0.00491436	0.00357489	No
smoking_initiation	19	3974725	4974725	cg06615743	5119574	KDM4B	Body	4621755	5619326	1857	640	0.805688	0.0216304	0.164689	0.00441786	0.00357482	No
smoking_initiation	12	132880790	133880790	cg04713272	133168115	-	-	132675970	133531127	1568	1439	0.74246	0.0331775	0.211347	0.00944066	0.00357476	No
smoking_initiation	22	42198430	43198430	cg11580996	43627393	SCUBE1	Body	43127431	44126950	2509	244	0.0525731	0.000903646	0.927018	0.0159304	0.00357467	No
smoking_initiation	11	113494505	114494505	cg00557402	114466517	FAM55D	TSS200	113967017	114966427	2326	1182	0.698714	0.0465871	0.23543	0.0156938	0.00357462	No
smoking_initiation	16	75266873	76266873	cg24429836	75150744	LDHD	TSS200	74650771	75650542	2367	952	0.664628	0.0402051	0.274963	0.0166297	0.00357457	No
smoking_initiation	7	97207069	98207069	cg22520692	98017493	BAIAP2L1	Body	97580742	98511865	1631	961	0.769124	0.0153282	0.207835	0.00413845	0.0035744	No
smoking_initiation	11	111492273	113412811	cg25026627	113650679	CLDN25	1stExon	113150802	114149120	2089	431	0.790177	0.0516955	0.145066	0.00948705	0.00357436	No
smoking_initiation	11	113494505	114494505	cg25026627	113650679	CLDN25	1stExon	113150802	114149120	2089	1518	0.790177	0.0516955	0.145066	0.00948705	0.00357436	No
smoking_initiation	17	7303118	8303118	cg11091092	8397776	MYH10	Body	7898057	8892782	1768	839	0.724055	0.0430255	0.216484	0.0128605	0.00357434	No
smoking_initiation	7	110600585	111600585	cg01806261	110722380	IMMP2L	Body	110223646	111222051	1345	662	0.820236	0.0564477	0.112036	0.00770661	0.00357432	No
smoking_initiation	22	37897797	38897797	cg09705732	37781389	ELFN2	Body|5'UTR	37282093	38281033	1835	653	0.775935	0.0318691	0.181184	0.00743798	0.00357432	No
smoking_initiation	12	132880790	133880790	cg24319076	132992955	-	-	132494038	133492724	1730	1410	0.816205	0.0370388	0.13697	0.00621202	0.00357418	No
smoking_initiation	12	132880790	133880790	cg02102483	133263944	PXMP2|POLE	TSS1500|1stExon|5'UTR	132826881	133763844	1666	1665	0.808073	0.0367937	0.144962	0.00659694	0.00357416	No
smoking_initiation	5	78808315	80763865	cg11128021	80595275	RNU5E|RNU5D	Body	80095395	81095130	2076	1553	0.255183	0.0179007	0.67593	0.0474119	0.00357392	No
smoking_initiation	8	26925349	27925349	cg24811472	26481806	DPYSL2	Body	25981864	26981664	3421	178	0.708248	0.0368556	0.238895	0.012428	0.00357369	No
smoking_initiation	19	17960956	18960956	cg27648858	18266834	PIK3R2	Body	17766900	18766521	1510	1162	0.721127	0.035399	0.228678	0.0112219	0.0035736	No
smoking_initiation	1	173604743	175385243	cg11409796	173446294	PRDX6	TSS200	172947789	173943924	1482	327	0.813968	0.0401476	0.135625	0.00668592	0.00357341	No
smoking_initiation	16	220986	1220986	cg18653534	772142	FAM173A	Body	272349	1272038	1555	1484	1.35e-53	1.81e-53	0.42569	0.570737	0.0035733	Yes
smoking_initiation	19	50629745	51629745	cg10374084	50666238	C19orf41	1stExon	50167726	51164411	1385	795	0.00128266	1.1e-05	0.986675	0.00845827	0.00357321	Yes
smoking_initiation	13	79691873	81681452	cg18634806	79229238	RNF219	Body	78729367	79728362	2132	77	0.742109	0.0461572	0.195975	0.0121855	0.00357319	No
smoking_initiation	11	65061468	66061468	cg21909343	65338264	SSSCA1-AS1|SSSCA1	TSS1500|Body	64839037	65837679	1324	1057	0.8519	0.046471	0.0929866	0.00506883	0.00357311	No
smoking_initiation	12	132880790	133880790	cg16720971	132639041	-	-	132148669	133138716	1197	274	3.37e-12	2.22e-14	0.989898	0.00652894	0.00357296	Yes
smoking_initiation	20	61488382	62488382	cg03774988	62715942	OPRL1|C20orf201	TSS1500|5'UTR	62216023	62918893	1510	749	0.789361	0.0352183	0.164511	0.0073363	0.00357294	No
smoking_initiation	5	169799916	170799916	cg24875961	171200483	-	-	170700895	171700480	1893	191	8.29e-09	2.83e-10	0.963603	0.0328239	0.0035729	Yes
smoking_initiation	10	102686838	105665256	cg20290985	102955339	-	-	102455515	103454402	1760	1339	0.719844	0.0496439	0.212301	0.0146377	0.0035729	No
smoking_initiation	12	132880790	133880790	cg19205498	133431064	CHFR	Body	132967411	133827664	1781	1781	0.83691	0.0387281	0.11545	0.00533888	0.00357288	No
smoking_initiation	20	61488382	62488382	cg20252837	62574114	MIR1914|UCKL1|MIR647	TSS200|TSS1500|Body	62074544	62918893	1712	951	0.835505	0.0384703	0.117065	0.00538662	0.00357285	No
smoking_initiation	9	2525368	3525368	cg17954486	3525888	RFX3	1stExon|5'UTR	3026106	4025249	2020	994	0.784932	0.0436582	0.158997	0.0088399	0.00357281	No
smoking_initiation	21	40088819	41088819	cg11904882	41239264	PCP4	TSS200	40739562	41738536	3019	971	0.705093	0.0586717	0.214793	0.0178696	0.00357266	No
smoking_initiation	11	40936297	41936297	cg15544004	42265400	-	-	41765588	42765368	2640	530	0.102855	0.00478453	0.849285	0.0395029	0.00357246	No
smoking_initiation	11	41942826	42942826	cg15544004	42265400	-	-	41765588	42765368	2640	2095	0.102855	0.00478453	0.849285	0.0395029	0.00357246	No
smoking_initiation	15	63398709	64398709	cg13836318	63360929	TPM1	Body	62861112	63860700	2136	936	0.806435	0.0301188	0.154122	0.00575258	0.00357227	No
smoking_initiation	10	105960460	107607903	cg18809110	107898749	-	-	107399195	108398166	2076	382	0.789058	0.0291352	0.171891	0.00634333	0.00357216	No
smoking_initiation	3	149043102	150043102	cg08901295	149182382	-	-	148682436	149682156	1985	1295	0.812421	0.0262496	0.152823	0.00493417	0.00357216	No
smoking_initiation	19	50629745	51629745	cg18157435	50143902	SCAF1|RRAS	TSS1500	49645024	50643871	1607	8	0.798557	0.00836825	0.187541	0.0019617	0.00357215	No
smoking_initiation	11	111492273	113412811	cg24652288	111795584	HSPB2-C11orf52|C11orf52	Body	111295615	112295421	1202	936	0.863096	0.0354234	0.0940523	0.00385655	0.00357214	No
smoking_initiation	5	133365452	134365452	cg19957803	133510077	SKP1	5'UTR	133010290	134008935	1842	1070	0.810667	0.0460029	0.132257	0.00750161	0.00357202	No
smoking_initiation	1	45996709	46996709	cg03939875	46016565	AKR1A1	1stExon|5'UTR	45517580	46514942	1762	997	0.826057	0.0507846	0.112664	0.0069228	0.00357201	No
smoking_initiation	20	61488382	62488382	cg05207870	62705429	RGS19	Body	62205498	62918893	1534	773	0.814196	0.0364664	0.13952	0.00624527	0.00357197	No
smoking_initiation	3	63734307	64734307	cg11238995	63295625	SYNPR	Body	62796180	63795224	2729	109	1.24e-08	2.38e-10	0.977724	0.0187037	0.00357192	Yes
smoking_initiation	12	132880790	133880790	cg16078863	133389906	GOLGA3	Body	132890466	133827664	1785	1785	0.79936	0.0369992	0.152992	0.0070778	0.0035718	No
smoking_initiation	17	30185935	31185935	cg00365646	30060604	-	-	29560777	30559631	1808	543	0.805934	0.037111	0.146635	0.00674854	0.00357175	No
smoking_initiation	11	72809393	73809393	cg02498311	73020358	ARHGEF17	1stExon	72521286	73520318	1158	968	0.883541	0.0304544	0.0796899	0.00274323	0.00357167	No
smoking_initiation	17	77290135	78290135	cg15677050	77538114	-	-	77038128	78037728	1665	1100	0.829704	0.0307937	0.13107	0.00486096	0.00357161	No
smoking_initiation	14	79063654	80602233	cg01333468	80150709	NRXN3	Body	79651078	80650090	2020	1917	0.804411	0.0338727	0.151758	0.00638678	0.00357143	No
smoking_initiation	4	176375795	177375795	cg09959223	176564512	GPM6A	Body	176064546	177064172	1594	1214	0.782957	0.0619374	0.140429	0.0111053	0.00357137	No
smoking_initiation	11	45893574	46893574	cg15181363	47199922	PACSIN3|ARFGAP2	TSS1500|Body|ExonBnd	46700203	47699883	1237	225	0.600905	0.035335	0.340188	0.0200005	0.00357124	No
smoking_initiation	4	136974783	137974783	cg18646254	137725167	-	-	137228186	138225124	2718	1980	0.684292	0.0355898	0.262879	0.0136687	0.00357122	No
smoking_initiation	12	16248721	17248721	cg03292809	16590439	-	-	16091422	17088875	1695	1519	0.000705372	0.0403565	0.0164116	0.938955	0.00357119	Yes
smoking_initiation	1	31695819	32695819	cg01054253	31643038	-	-	31143528	32142684	1739	799	0.826713	0.050335	0.112533	0.00684808	0.00357117	No
smoking_initiation	6	26754967	30729306	cg18504015	30070062	-	-	29570665	30569489	8047	8047	0.000194494	6.92e-05	0.734877	0.261288	0.00357107	No
smoking_initiation	10	114878364	115878364	cg16335496	114982265	-	-	114483078	115481992	1783	1265	0.709801	0.030201	0.245965	0.0104619	0.00357077	No
smoking_initiation	2	124205	1124205	cg26277787	1425560	TPO	Body	925683	1925360	3517	786	0.0306562	0.000620522	0.946008	0.0191449	0.00357073	Yes
smoking_initiation	4	143010148	144010148	cg06733281	143192375	INPP4B	Body	142694594	143692332	2187	1390	0.713406	0.0387253	0.231723	0.0125749	0.00357073	No
smoking_initiation	11	65061468	66061468	cg12245876	65172691	FRMD8	Body	64673705	65671134	1234	779	0.764093	0.0424656	0.179878	0.0099934	0.00357072	No
smoking_initiation	1	70990122	74324909	cg03354925	72035775	NEGR1	Body	71536574	72535285	1449	1449	0.831439	0.0498087	0.108675	0.00650679	0.00357045	No
smoking_initiation	20	41515801	42515801	cg17403653	42198669	SGK2	Body	41699379	42698632	1892	1517	0.807442	0.049619	0.131303	0.00806527	0.00357035	No
smoking_initiation	12	132880790	133880790	cg12515485	133185630	-	-	132685826	133685506	1542	1450	0.580548	0.0258286	0.373442	0.0166109	0.00357022	No
smoking_initiation	12	132880790	133880790	cg11343811	132656966	-	-	132157337	133156697	1233	332	2.45e-13	1.69e-15	0.989601	0.00682924	0.0035701	Yes
smoking_initiation	22	42198430	43198430	cg11777321	41778547	TEF	Body	41278638	42278245	1461	138	0.767161	0.0178963	0.206558	0.004815	0.0035698	No
smoking_initiation	14	58153514	59153514	cg20629865	59294296	LINC01500	TSS1500	58795687	59794220	2509	331	0.746065	0.0383509	0.201652	0.0103622	0.00356968	No
smoking_initiation	12	132880790	133880790	cg22561460	132639139	-	-	132148669	133138716	1197	274	1.21e-36	8e-39	0.989902	0.00652897	0.00356914	Yes
smoking_initiation	11	65061468	66061468	cg25470561	65646656	CTSW	TSS1500	65146734	66146584	1404	1318	0.847405	0.0425178	0.101423	0.00508523	0.00356911	No
smoking_initiation	20	24695509	25695509	cg05927427	25187813	ENTPD6	Body	24687995	25687299	2555	2544	0.693904	0.0365976	0.25261	0.0133195	0.00356896	No
smoking_initiation	12	132880790	133880790	cg12686539	133684762	-	-	133184870	133827664	1387	1387	0.863656	0.0381059	0.0906724	0.00399704	0.00356886	No
smoking_initiation	3	156893770	159548333	cg04581293	156889197	-	-	156389947	157389155	1965	1209	0.83205	0.0384281	0.120397	0.00555693	0.00356878	No
smoking_initiation	20	61488382	62488382	cg03710860	62592735	ZNF512B	Body	62093276	62918893	1677	916	0.829742	0.0380942	0.122954	0.00564137	0.00356873	No
smoking_initiation	1	31695819	32695819	cg14585532	31297360	-	-	30798019	31797094	2216	205	0.743919	0.0495557	0.190285	0.0126721	0.0035687	No
smoking_initiation	12	49452394	50452394	cg23912114	49715920	LOC101927267|TROAP	TSS1500|Body	49215983	50215905	1207	892	0.725681	0.0130122	0.253202	0.0045366	0.00356868	No
smoking_initiation	1	236372829	238352083	cg08815336	236699144	LGALS8	Body	236199358	237198757	2825	2532	4.02e-11	1.13e-12	0.969255	0.0271764	0.00356865	Yes
smoking_initiation	1	173604743	175385243	cg24720132	173517966	SLC9A11	Body	173018263	174016899	1390	380	0.836386	0.0409344	0.113557	0.00555413	0.00356864	No
smoking_initiation	11	113494505	114494505	cg24297220	114314399	REXO2	Body	113814625	114813901	2177	1380	0.598253	0.038748	0.33757	0.0218604	0.00356856	No
smoking_initiation	17	77290135	78290135	cg14092022	77900680	LOC101928766	TSS200	77412401	78400309	1577	1385	0.81874	0.030356	0.142072	0.00526397	0.00356828	No
smoking_initiation	5	93698290	94698290	cg03550002	94890897	TTC37|ARSK	TSS1500|1stExon|5'UTR	94391689	95390839	1525	480	0.835112	0.0436298	0.11185	0.00583998	0.00356808	No
smoking_initiation	20	61488382	62488382	cg23205874	62711523	RGS19|OPRL1	TSS200|TSS1500|1stExon|5'UTR	62212154	62918893	1520	759	0.835815	0.0373186	0.118032	0.00526649	0.00356807	No
smoking_initiation	1	179283167	180283167	cg03744187	179560079	TDRD5	TSS1500	179060116	180059811	3097	2610	9.58e-06	3.73e-07	0.959107	0.0373146	0.00356805	Yes
smoking_initiation	1	31695819	32695819	cg08243849	31539007	PUM1	TSS1500	31040408	32036927	2009	726	0.808041	0.0546523	0.12527	0.00846914	0.00356802	No
smoking_initiation	17	43621579	45293283	cg01137002	43155091	NMT1	Body	42655743	43654468	1774	7	0.81004	0.0396789	0.139865	0.00684758	0.00356788	No
smoking_initiation	2	58789218	61026618	cg09036712	61034219	-	-	60534224	61533616	1698	956	0.772474	0.0497146	0.163711	0.0105325	0.00356786	No
smoking_initiation	7	1370794	2370794	cg19486804	1145819	C7orf50	Body	661677	1644968	1825	276	0.799298	0.0455047	0.143465	0.00816404	0.00356781	No
smoking_initiation	5	93698290	94698290	cg11623333	94872980	TTC37	Body	94374707	95371865	1530	496	0.824416	0.0433907	0.122198	0.00642795	0.00356773	No
smoking_initiation	14	58153514	59153514	cg06317462	58683352	ACTR10	Body	58183414	59183275	1717	1624	0.815715	0.0765481	0.0952362	0.00893356	0.00356764	No
smoking_initiation	19	17960956	18960956	cg08874204	18871123	CRTC1	Body	18371394	19371058	1292	649	0.849045	0.0400054	0.102553	0.00482854	0.00356761	No
smoking_initiation	16	5311367	6311367	cg06560026	6624242	A2BP1	5'UTR	6125476	7123433	4318	618	0.000171087	5.19e-06	0.966925	0.0293315	0.00356748	No
smoking_initiation	5	90866274	91866274	cg01839902	91975232	-	-	91475541	92474980	1056	315	0.874054	0.0346963	0.084338	0.0033443	0.00356727	No
smoking_initiation	11	45893574	46893574	cg00933435	47072412	C11orf49	Body	46573776	47572279	1181	290	0.865932	0.0499872	0.0761224	0.00439071	0.00356725	No
smoking_initiation	3	58934420	59934420	cg19012927	59231834	-	-	58733384	59731406	1958	1792	0.792727	0.0625351	0.130852	0.0103188	0.00356697	No
smoking_initiation	20	61488382	62488382	cg01378999	62059511	KCNQ2	Body	61560004	62558234	2177	2112	0.757015	0.0433727	0.185425	0.0106202	0.00356651	No
smoking_initiation	7	1370794	2370794	cg01670430	2773010	GNA12	Body	2273301	3272068	2506	175	9.65e-06	1.39e-07	0.982238	0.0141857	0.00356624	No
smoking_initiation	7	3003207	4003207	cg01670430	2773010	GNA12	Body	2273301	3272068	2506	983	9.65e-06	1.39e-07	0.982238	0.0141857	0.00356624	No
smoking_initiation	3	70564431	71564431	cg19459962	71837342	-	-	71337581	72337281	2271	450	0.785711	0.0483286	0.152988	0.0094066	0.00356599	No
smoking_initiation	1	153706358	155533918	cg26324866	153401715	-	-	152901930	153901302	1963	245	0.807924	0.0442679	0.136752	0.0074894	0.00356598	No
smoking_initiation	5	78808315	80763865	cg20066640	80248803	RASGRF2-AS1	Body	79760522	80748461	2341	2341	0.690029	0.0486832	0.240741	0.0169813	0.00356592	No
smoking_initiation	16	75266873	76266873	cg27641961	75097037	ZNRF1	Body	74597590	75595966	2409	864	0.800582	0.0179716	0.173979	0.00390192	0.00356571	No
smoking_initiation	11	121030888	122030888	cg01553699	120538157	GRIK4	Body	120038717	121037670	1725	15	3.43e-11	3.97e-13	0.98503	0.0114044	0.00356571	Yes
smoking_initiation	11	65061468	66061468	cg09411730	65190946	NEAT1	Body	64693604	65690300	1225	790	0.857276	0.0475761	0.0867704	0.00481191	0.0035657	No
smoking_initiation	1	31695819	32695819	cg00040738	31632794	-	-	31132901	32127953	1747	793	0.779094	0.0505093	0.156677	0.0101539	0.00356558	No
smoking_initiation	4	27746049	29330758	cg10377673	27269041	LOC101929199	Body	26770171	27766358	2079	48	0.794875	0.016335	0.181498	0.00372628	0.00356544	No
smoking_initiation	6	155931856	156931856	cg21491967	156276515	-	-	155776714	156776194	2446	2166	0.765845	0.0227716	0.20182	0.00599736	0.00356537	No
smoking_initiation	5	133365452	134365452	cg11301354	133860277	-	-	133360500	134357536	1362	1356	0.848751	0.0460465	0.0964105	0.00522691	0.0035653	No
smoking_initiation	20	41515801	42515801	cg22601123	42142995	L3MBTL	TSS200	41643147	42642929	1854	1591	0.786765	0.0480941	0.152271	0.00930459	0.00356528	No
smoking_initiation	11	45893574	46893574	cg13014422	47270581	ACP2|NR1H3	TSS200|5'UTR	46771358	47769936	1255	132	0.720394	0.0443472	0.218261	0.0134325	0.00356527	No
smoking_initiation	11	65061468	66061468	cg24419506	65770154	BANF1|EIF1AD	TSS1500|5'UTR	65271832	66269965	1381	1172	0.824898	0.0500621	0.114528	0.00694702	0.00356524	No
smoking_initiation	20	61488382	62488382	cg05214010	61551824	DIDO1	5'UTR	61088166	62051455	1772	1273	0.82929	0.0220775	0.141309	0.00375841	0.00356514	No
smoking_initiation	10	21532942	22532942	cg07761116	23005837	-	-	22506300	23505356	1350	10	0.84255	0.0367988	0.11219	0.00489636	0.00356489	No
smoking_initiation	12	111404371	113118346	cg00740533	111855825	SH2B3	5'UTR	111356598	112354531	780	668	0.874784	0.0440698	0.0738641	0.00371755	0.00356446	No
smoking_initiation	20	61488382	62488382	cg12778178	62583555	UCKL1|UCKL1AS	TSS1500|Body	62084233	62918893	1694	933	0.776045	0.0356742	0.176602	0.00811468	0.00356402	No
smoking_initiation	11	72809393	73809393	cg03419812	72370172	PDE2A	Body	71870486	72869684	1274	33	0.829685	0.0245194	0.138153	0.00407921	0.00356382	No
smoking_initiation	10	102686838	105665256	cg14027403	102732156	SEMA4G	TSS200	102232188	103231641	1827	1043	0.798995	0.0526923	0.135797	0.00895199	0.00356372	No
smoking_initiation	6	111158371	112158371	cg14956327	110737053	DDO	TSS1500	110237352	111236725	1792	140	0.804328	0.0795643	0.102416	0.0101275	0.00356367	No
smoking_initiation	14	58153514	59153514	cg18470780	59064969	-	-	58564989	59563706	2154	616	0.78247	0.0738697	0.128015	0.0120818	0.00356365	No
smoking_initiation	2	21567213	23082968	cg27535214	22059216	-	-	21570438	22558973	969	969	0.684666	0.0285014	0.271951	0.0113173	0.00356349	No
smoking_initiation	11	113494505	114494505	cg05946669	114188243	-	-	113688357	114687726	2173	1624	0.541543	0.0362555	0.392373	0.0262652	0.00356338	No
smoking_initiation	15	77525464	78525464	cg23515651	77988841	-	-	77490532	78488508	2273	2219	0.736355	0.0315103	0.219195	0.00937628	0.00356318	No
smoking_initiation	11	91789734	92789734	cg07883772	93064234	CCDC67	5'UTR	92564767	93563272	2059	395	0.21752	0.00431556	0.759535	0.0150655	0.00356313	No
smoking_initiation	11	65061468	66061468	cg15270856	65585454	-	-	65086145	66083782	1390	1357	0.846331	0.0426775	0.102275	0.0051538	0.00356308	No
smoking_initiation	1	33295572	34295572	cg15441164	33591993	-	-	33094837	34091444	1525	1338	0.402704	0.0303802	0.523838	0.039515	0.00356278	No
smoking_initiation	19	17960956	18960956	cg09843506	18408429	-	-	17910483	18898786	1397	1375	0.779304	0.0377184	0.171136	0.00827943	0.00356267	No
smoking_initiation	7	1370794	2370794	cg17907525	2594000	C7orf27	Body	2096026	3093665	2153	590	0.502696	0.0106073	0.473154	0.00998033	0.0035626	No
smoking_initiation	7	3003207	4003207	cg17907525	2594000	C7orf27	Body	2096026	3093665	2153	215	0.502696	0.0106073	0.473154	0.00998033	0.0035626	No
smoking_initiation	15	98704101	99704101	cg27568305	99230444	IGF1R	Body	98730775	99730259	2593	2543	0.18322	0.0168282	0.7294	0.0669896	0.00356245	No
smoking_initiation	11	113494505	114494505	cg11907564	114271474	RBM7|C11orf71	TSS1500|1stExon	113772167	114770870	2179	1453	0.766248	0.0497408	0.169452	0.0109964	0.00356237	No
smoking_initiation	3	70564431	71564431	cg10712728	71056551	FOXP1	Body	70557696	71556471	1554	1529	0.788179	0.0568142	0.141265	0.0101792	0.00356236	No
smoking_initiation	10	102686838	105665256	cg16063640	102807511	-	-	102307542	103307510	1826	1165	0.745415	0.0512601	0.186913	0.0128499	0.00356232	No
smoking_initiation	20	61488382	62488382	cg04747225	62221039	GMEB2	3'UTR	61728414	62719376	1968	1618	0.784764	0.034867	0.169289	0.00751795	0.00356219	No
smoking_initiation	11	111492273	113412811	cg05291374	111847475	DIXDC1	TSS1500|Body	111349765	112347111	1201	1062	0.848623	0.0379978	0.105114	0.00470303	0.0035621	No
smoking_initiation	8	52069449	53069449	cg21655740	52945868	-	-	52446190	53445500	1881	1312	0.778741	0.0436268	0.164839	0.00923106	0.00356206	No
smoking_initiation	12	132880790	133880790	cg09282316	133266560	PXMP2	Body	132826881	133766454	1672	1671	0.802415	0.0365703	0.150593	0.00685976	0.00356203	No
smoking_initiation	10	102686838	105665256	cg23503176	102996798	FLJ41350	Body	102497166	103496529	1698	1372	0.81222	0.0556253	0.120354	0.00823896	0.00356187	No
smoking_initiation	2	29013404	30013404	cg13406605	29115289	-	-	28617932	29615233	2376	1514	0.293149	0.00634172	0.682194	0.0147544	0.00356182	No
smoking_initiation	10	102686838	105665256	cg19559774	102747161	C10orf2|MRPL43	TSS200|1stExon	102247408	103246186	1821	1061	0.789642	0.0521536	0.145065	0.00957756	0.00356169	No
smoking_initiation	20	61488382	62488382	cg21229278	62824269	MYT1	5'UTR	62326110	62918893	1207	446	0.844939	0.0350775	0.111785	0.00463719	0.00356145	No
smoking_initiation	10	114878364	115878364	cg04589904	115802840	ADRB1	TSS1500	115303435	116302495	2230	1452	0.395872	0.0139773	0.566588	0.0200013	0.00356129	No
smoking_initiation	7	1370794	2370794	cg01028925	2122103	MAD1L1	Body	1627726	2622101	2006	1501	9.89e-05	0.054333	0.00171186	0.940295	0.0035612	No
smoking_initiation	12	132880790	133880790	cg12404505	133401877	GOLGA3	5'UTR	132967411	133827664	1781	1781	0.792896	0.0366914	0.159476	0.0073762	0.00356084	No
smoking_initiation	2	32308804	33308804	cg08075308	32852965	TTC27	TSS200	32353013	33351671	1799	1714	0.794789	0.0490581	0.143725	0.00886781	0.00356074	No
smoking_initiation	11	45893574	46893574	cg23062006	46940220	LRP4	TSS200	46440951	47439938	1072	354	0.745422	0.0387314	0.201804	0.010482	0.0035607	No
smoking_initiation	12	132880790	133880790	cg01688293	133428407	CHFR	Body	132967411	133827664	1781	1781	0.819079	0.037903	0.133292	0.00616457	0.0035607	No
smoking_initiation	17	77290135	78290135	cg27614120	77386099	HRNBP3	5'UTR	76887432	77886060	1727	875	0.821858	0.0304076	0.139033	0.00514047	0.00356064	No
smoking_initiation	11	65061468	66061468	cg02710332	65222786	-	-	64723375	65720841	1220	809	0.495333	0.0274345	0.448817	0.0248547	0.00356059	No
smoking_initiation	3	180909057	181909057	cg27657132	181898731	-	-	181402825	182398013	1068	477	0.861794	0.0511427	0.078828	0.00467445	0.00356053	No
smoking_initiation	1	45996709	46996709	cg22536808	45965870	CCDC163P|MMACHC	TSS1500|1stExon|5'UTR	45466511	46465843	1775	914	0.808115	0.045879	0.134796	0.00764921	0.00356045	No
smoking_initiation	11	72809393	73809393	cg00238848	72408252	ARAP1	Body	71908625	72908186	1290	84	0.830764	0.0246137	0.137007	0.00405565	0.00356037	No
smoking_initiation	13	66449370	67449370	cg13798384	67636112	PCDH9	Body	67136178	68135190	2186	629	0.780499	0.0441279	0.162622	0.00919079	0.00356037	No
smoking_initiation	1	38257237	39257237	cg10610196	38465296	FHL3	5'UTR	37965304	38960201	1832	1279	0.316594	0.00918322	0.65176	0.0189016	0.00356034	No
smoking_initiation	8	8208714	11263655	cg19600482	11665774	FDFT1	1stExon|Body|5'UTR|TSS200|TSS1500	11165826	11894717	2276	269	0.769909	0.0341059	0.184266	0.00815917	0.00356032	No
smoking_initiation	12	69155167	70155167	cg10464585	70636491	CNOT2	TSS1500	70137116	71135522	2987	45	0.669299	0.0376303	0.274103	0.0154075	0.00356029	No
smoking_initiation	5	93698290	94698290	cg23396403	94890852	TTC37|ARSK	TSS200|1stExon|5'UTR	94391689	95390839	1525	480	0.836197	0.0436865	0.110773	0.00578371	0.00356005	No
smoking_initiation	11	111492273	113412811	cg04330874	113822176	-	-	113323831	114321658	2191	165	0.780191	0.0516595	0.154372	0.010218	0.00355994	No
smoking_initiation	11	113494505	114494505	cg04330874	113822176	-	-	113323831	114321658	2191	1886	0.780191	0.0516595	0.154372	0.010218	0.00355994	No
smoking_initiation	5	172788534	173788534	cg16600998	173043505	BOD1	1stExon|5'UTR	172543817	173543119	2483	1988	0.783982	0.0259354	0.180553	0.00596944	0.00355991	No
smoking_initiation	4	14958598	15958598	cg18571741	15682933	FAM200B	TSS1500	15183197	16182490	2413	1859	0.773908	0.0436535	0.169331	0.00954782	0.00355981	No
smoking_initiation	16	9673748	10673748	cg27160920	10755037	TEKT5	Body	10255223	11254578	2328	975	0.511076	0.00846586	0.469131	0.00776749	0.0035598	No
smoking_initiation	11	65061468	66061468	cg13848377	65383829	PCNXL3	1stExon	64883864	65883696	1342	1116	0.850819	0.0447715	0.0958116	0.0050382	0.00355974	No
smoking_initiation	3	149043102	150043102	cg13326420	150173062	TSC22D2	Body	149674355	150672805	2033	712	0.772573	0.022358	0.195845	0.00566415	0.00355973	No
smoking_initiation	11	45893574	46893574	cg13547381	47270874	ACP2|NR1H3	TSS1500|5'UTR	46771358	47769936	1255	132	0.853928	0.0525676	0.0847323	0.00521254	0.00355963	No
smoking_initiation	2	202343875	203343875	cg20731213	202486584	ALS2CR4	3'UTR	201988238	202986369	1905	1285	0.819614	0.028161	0.143731	0.00493487	0.00355962	No
smoking_initiation	5	133365452	134365452	cg18739791	134169007	-	-	133669903	134665829	1272	761	0.849707	0.0440595	0.0976164	0.00505811	0.00355948	No
smoking_initiation	3	52386605	54266212	cg05012617	52324261	GLYCTK|GLYCTK-AS1	TSS1500|Body|5'UTR	51836494	52824095	1038	510	0.000363507	3.13e-05	0.916975	0.0790707	0.00355927	Yes
smoking_initiation	3	80825861	81825861	cg02639218	81792982	GBE1	Body	81293080	82292706	1515	749	0.842927	0.0281755	0.121288	0.00405058	0.00355909	No
smoking_initiation	3	82235792	86649109	cg02639218	81792982	GBE1	Body	81293080	82292706	1515	84	0.842927	0.0281755	0.121288	0.00405058	0.00355909	No
smoking_initiation	19	17960956	18960956	cg07714600	18699631	C19orf60	1stExon	18199637	19199523	1309	1023	0.847511	0.0415315	0.102384	0.00501369	0.00355907	No
smoking_initiation	5	86303812	89371745	cg04347792	85913158	COX7C	TSS1500	85413704	86413034	2023	188	0.0754063	0.00142726	0.902528	0.0170791	0.00355894	No
smoking_initiation	1	33295572	34295572	cg15593269	33875964	-	-	33376347	34375696	1807	1596	0.808159	0.0600918	0.119321	0.00886875	0.00355889	No
smoking_initiation	7	110600585	111600585	cg10339775	111493027	DOCK4	Body	110993511	111992800	1523	789	0.823777	0.0519445	0.113562	0.00715728	0.00355882	No
smoking_initiation	20	61488382	62488382	cg18424841	61315444	-	-	60815446	61815017	1817	823	0.816074	0.0274566	0.147937	0.00497373	0.00355881	No
smoking_initiation	11	111492273	113412811	cg26418078	111691069	ALG9	Body	111191090	112188246	1317	749	0.871001	0.0340516	0.0879539	0.00343498	0.00355876	No
smoking_initiation	11	65061468	66061468	cg22368545	65142946	SLC25A45	3'UTR	64645037	65641931	1237	748	0.848392	0.0467946	0.0959653	0.00528958	0.0035585	No
smoking_initiation	7	98571478	99571478	cg08183547	99971014	PILRA	TSS200	99471072	100468820	1290	180	0.787403	0.0281323	0.174669	0.00623701	0.00355841	No
smoking_initiation	12	132880790	133880790	cg06119275	133384736	GOLGA3	Body	132887351	133827664	1786	1786	0.796803	0.0368826	0.155559	0.00719697	0.00355823	No
smoking_initiation	11	111492273	113412811	cg06586257	113865225	-	-	113366439	114365023	2250	101	0.774162	0.0521068	0.159445	0.0107283	0.00355821	No
smoking_initiation	11	113494505	114494505	cg06586257	113865225	-	-	113366439	114365023	2250	2009	0.774162	0.0521068	0.159445	0.0107283	0.00355821	No
smoking_initiation	3	70564431	71564431	cg01165615	71355299	FOXP1	TSS1500|5'UTR	70855904	71855044	1683	1084	0.59661	0.0480529	0.325561	0.0262181	0.00355804	No
smoking_initiation	1	17936657	18936657	cg25826980	19318298	-	-	18818701	19809758	2466	323	0.779489	0.0305979	0.17932	0.00703541	0.00355802	No
smoking_initiation	9	20176454	21176454	cg23705859	20383550	MLLT3	Body	19883681	20883411	2107	1371	0.812281	0.0374152	0.140287	0.00645834	0.00355801	No
smoking_initiation	11	65061468	66061468	cg06663774	65391355	PCNXL3	Body	64892335	65890597	1346	1126	0.840889	0.0438623	0.106157	0.00553379	0.00355798	No
smoking_initiation	20	61488382	62488382	cg23938077	62236914	GMEB2	Body	61737998	62736738	1994	1607	0.797997	0.0356238	0.155866	0.00695454	0.00355794	No
smoking_initiation	16	49266772	50266772	cg23267652	50539993	-	-	50040084	51038965	1598	413	0.221412	0.0210218	0.68863	0.065378	0.00355789	No
smoking_initiation	16	50445156	51445156	cg23267652	50539993	-	-	50040084	51038965	1598	901	0.221412	0.0210218	0.68863	0.065378	0.00355789	No
smoking_initiation	6	157238258	158238258	cg13645811	158403520	SYNJ2	Body	157912586	158903181	2990	835	0.763723	0.0453357	0.176887	0.0104967	0.00355783	No
smoking_initiation	6	158382320	159382320	cg13645811	158403520	SYNJ2	Body	157912586	158903181	2990	1708	0.763723	0.0453357	0.176887	0.0104967	0.00355783	No
smoking_initiation	11	32456492	33456492	cg24130271	33563654	KIAA1549L	TSS1500	33063668	34063384	1806	620	0.81217	0.0307148	0.147965	0.00559221	0.00355783	No
smoking_initiation	22	37897797	38897797	cg09852013	37947137	-	-	37447855	38445400	1651	801	0.79732	0.0534568	0.136516	0.00914927	0.00355783	No
smoking_initiation	22	42198430	43198430	cg13571020	41961953	CSDC2	5'UTR	41462072	42461918	1558	455	5.1e-50	1.29e-51	0.971894	0.0245487	0.00355768	Yes
smoking_initiation	2	43750149	45659091	cg22395779	44059742	ABCG5	Body	43561161	44559235	2761	2349	0.725277	0.0546236	0.201378	0.0151631	0.00355756	No
smoking_initiation	11	65061468	66061468	cg02532488	65343341	EHBP1L1	TSS200	64843771	65842693	1323	1062	0.80902	0.0437128	0.136346	0.00736349	0.0035574	No
smoking_initiation	12	132880790	133880790	cg17213398	133244869	POLE	Body	132826881	133744544	1599	1598	0.842258	0.0380957	0.111069	0.00502013	0.00355736	No
smoking_initiation	20	24695509	25695509	cg22625752	25059364	VSX1	Body|3'UTR	24559606	25558791	2702	2361	0.622204	0.0312034	0.326657	0.0163782	0.00355727	No
smoking_initiation	19	50629745	51629745	cg05630016	51815281	IGLON5	Body	51315824	52315048	2435	792	5.95e-20	4.87e-22	0.988349	0.00809394	0.00355713	Yes
smoking_initiation	20	61488382	62488382	cg15461413	62160543	PTK6	3'UTR	61660705	62659937	2137	1902	0.755773	0.0437266	0.186176	0.0107679	0.00355689	No
smoking_initiation	19	17960956	18960956	cg01852977	18154762	-	-	17654795	18641582	1574	1048	0.817663	0.0409532	0.131257	0.00657053	0.00355685	No
smoking_initiation	1	236372829	238352083	cg26912269	236714011	HEATR1	3'UTR	236214361	237210003	2790	2547	0.00451796	0.000126494	0.96479	0.0270086	0.0035568	No
smoking_initiation	20	61488382	62488382	cg00215103	62401049	ZBTB46	Body	61940280	62900973	1910	1198	0.788748	0.0362185	0.163952	0.00752495	0.00355675	No
smoking_initiation	22	37897797	38897797	cg21874829	38808815	-	-	38308994	39306630	1486	856	0.781501	0.0241688	0.185054	0.00571945	0.00355616	No
smoking_initiation	3	63734307	64734307	cg12217671	64172775	PRICKLE2|PRICKLE2-AS3	TSS1500|Body	63673301	64670405	1834	1706	0.5393	0.0102708	0.438525	0.00834802	0.00355615	No
smoking_initiation	6	157238258	158238258	cg18738548	158399147	-	-	157912586	158898974	2983	835	0.683805	0.0405601	0.256848	0.0152314	0.00355598	No
smoking_initiation	6	158382320	159382320	cg18738548	158399147	-	-	157912586	158898974	2983	1701	0.683805	0.0405601	0.256848	0.0152314	0.00355598	No
smoking_initiation	2	100172408	101172408	cg10799245	100484298	AFF3	Body	99986644	100983482	1888	1582	0.562008	0.0370131	0.37287	0.0245532	0.00355581	No
smoking_initiation	22	37897797	38897797	cg25882455	38599073	MAFF	1stExon|5'UTR	38100040	39098860	1500	1208	0.804918	0.0547984	0.128017	0.00871174	0.00355561	No
smoking_initiation	6	97199925	99136905	cg13932290	99567111	-	-	99068020	100066726	2243	94	0.736726	0.0256006	0.226259	0.00785874	0.00355559	No
smoking_initiation	6	99847745	101829173	cg13932290	99567111	-	-	99068020	100066726	2243	575	0.736726	0.0256006	0.226259	0.00785874	0.00355559	No
smoking_initiation	15	35899479	36899479	cg00538031	36633511	-	-	36133874	37133373	2424	1926	0.757971	0.0462561	0.181165	0.0110522	0.00355551	No
smoking_initiation	12	111404371	113118346	cg08304363	111070305	TCTN1	Body	110570985	111567496	981	19	0.859643	0.0272199	0.106222	0.00335986	0.00355549	No
smoking_initiation	12	132880790	133880790	cg13574999	132981875	-	-	132484803	133481605	1707	1381	0.825799	0.0372686	0.127621	0.00575603	0.00355548	No
smoking_initiation	20	61488382	62488382	cg05872500	61924428	COL20A1	TSS200	61425993	62424017	2181	2085	0.769827	0.029927	0.189334	0.00735678	0.00355547	No
smoking_initiation	1	31695819	32695819	cg04078732	31439111	PUM1	Body	30939713	31937298	2012	470	0.736876	0.0505289	0.195628	0.013411	0.00355542	No
smoking_initiation	11	65061468	66061468	cg27239754	66041303	RAB1B	Body	65542054	66535323	1189	785	0.821295	0.0383042	0.130751	0.0060945	0.0035554	No
smoking_initiation	14	98097552	99097552	cg04809057	99159371	-	-	98659714	99659371	2922	1447	0.511445	0.029402	0.430833	0.0247642	0.00355535	No
smoking_initiation	14	99193843	100193843	cg04809057	99159371	-	-	98659714	99659371	2922	1165	0.511445	0.029402	0.430833	0.0247642	0.00355535	No
smoking_initiation	12	49452394	50452394	cg01073613	49208027	CACNB3	TSS200|TSS1500	48708073	49707380	1881	310	0.764689	0.0419428	0.179946	0.00986641	0.00355534	No
smoking_initiation	11	85480958	86480958	cg19135690	86620552	-	-	86120586	87119648	3552	1260	0.724285	0.0346933	0.226615	0.0108513	0.00355533	No
smoking_initiation	1	45996709	46996709	cg14826093	46074835	NASP	Body	45575286	46574424	1796	1098	0.826449	0.0568052	0.105914	0.00727634	0.0035551	No
smoking_initiation	11	72809393	73809393	cg00633110	73003205	P2RY6	Body|5'UTR	72503293	73501846	1169	934	0.872222	0.0301263	0.0909589	0.00313814	0.00355507	No
smoking_initiation	11	65061468	66061468	cg10172318	65686003	DRAP1|C11orf68	TSS1500|Body	65186348	66185284	1425	1298	0.840534	0.044361	0.105961	0.00558875	0.00355499	No
smoking_initiation	15	77525464	78525464	cg05922456	77860052	-	-	77360534	78359716	2179	1957	0.377214	0.0172225	0.575727	0.0262824	0.0035548	No
smoking_initiation	12	120583279	121583279	cg04918921	120426529	CCDC64	TSS1500	119926859	120926481	1640	469	0.809507	0.0421966	0.137574	0.00716765	0.0035548	No
smoking_initiation	15	35899479	36899479	cg15663145	36640604	-	-	36140653	37140388	2406	1894	0.751753	0.0458426	0.187425	0.0114258	0.00355432	No
smoking_initiation	5	172788534	173788534	cg04557968	172481029	-	-	171981108	172980714	2183	575	0.131011	0.00143754	0.854624	0.00937398	0.00355412	No
smoking_initiation	11	65061468	66061468	cg20469249	65227202	-	-	64727282	65725728	1222	812	0.846645	0.0469021	0.0975012	0.00539777	0.00355407	No
smoking_initiation	10	102686838	105665256	cg08429959	102740546	MRPL43|SEMA4G	Body	102241213	103238965	1821	1055	0.703478	0.0464321	0.231274	0.0152614	0.00355404	No
smoking_initiation	11	63633552	64633552	cg18770660	65082070	CDC42EP2	TSS1500	64584959	65582028	1237	56	0.847542	0.045914	0.0977008	0.00528921	0.003554	No
smoking_initiation	11	65061468	66061468	cg18770660	65082070	CDC42EP2	TSS1500	64584959	65582028	1237	686	0.847542	0.045914	0.0977008	0.00528921	0.003554	No
smoking_initiation	11	65061468	66061468	cg01292856	65242576	-	-	64745144	65742283	1229	837	0.861308	0.0477723	0.0827777	0.00458769	0.00355387	No
smoking_initiation	6	93675279	94675279	cg14796733	93231842	-	-	92732274	93731302	2673	148	0.75507	0.0360744	0.195944	0.0093579	0.00355378	No
smoking_initiation	3	70564431	71564431	cg01639617	71115046	FOXP1	TSS1500|Body	70615052	71615018	1510	1446	0.789356	0.0631915	0.133236	0.0106626	0.00355373	No
smoking_initiation	1	173604743	175385243	cg14565835	174368960	RABGAP1L	Body	173869111	174868328	1340	1340	0.85894	0.0484522	0.0843019	0.00475186	0.00355358	No
smoking_initiation	20	61488382	62488382	cg04999999	62029358	-	-	61530582	62527305	2199	2168	0.765102	0.0427529	0.178614	0.00997718	0.00355351	No
smoking_initiation	12	49452394	50452394	cg09275968	49212180	CACNB3	TSS1500	48712638	49712061	1878	327	0.80936	0.0421645	0.13775	0.00717269	0.0035533	No
smoking_initiation	10	13033053	14033053	cg22813891	12874395	LOC283070	TSS1500	12377794	13373716	2802	975	0.742597	0.0220833	0.225077	0.00668976	0.0035531	No
smoking_initiation	17	43621579	45293283	cg26909813	45057218	RPRML	TSS1500	44568241	45557025	1566	968	1.45e-09	1.6e-10	0.897059	0.0993882	0.00355296	Yes
smoking_initiation	2	82747997	83747997	cg00720065	84219016	-	-	83719033	84718431	1930	80	0.811806	0.0138917	0.167881	0.00286924	0.00355277	No
smoking_initiation	11	65061468	66061468	cg05782917	65298156	SCYL1	Body	64798390	65798066	1315	988	0.849584	0.0473186	0.0942959	0.00524837	0.00355277	No
smoking_initiation	15	63398709	64398709	cg10156302	64202084	DAPK2	Body	63702264	64699202	1747	1498	0.00498057	0.000506125	0.899552	0.0914087	0.00355272	Yes
smoking_initiation	13	100046450	101712300	cg01205935	99737585	DOCK9	Body	99237624	100237410	2424	487	0.752094	0.0256924	0.211441	0.00721952	0.00355264	No
smoking_initiation	10	102686838	105665256	cg02338143	102748082	C10orf2|MRPL43	TSS1500|1stExon|5'UTR	102248884	103248050	1821	1063	0.805827	0.053227	0.128884	0.00850954	0.0035526	No
smoking_initiation	3	16351202	17351202	cg12488877	17782533	TBC1D5	TSS200	17282737	18282459	1455	122	3.76e-17	8.48e-18	0.813183	0.183265	0.0035522	Yes
smoking_initiation	2	62408877	63916606	cg22963296	64092376	UGP2	Body	63592397	64592092	1679	529	0.828445	0.0268261	0.136752	0.00442466	0.00355213	No
smoking_initiation	4	143010148	144010148	cg09458680	142558005	IL15	Body|5'UTR	142060330	143057037	2119	212	0.814833	0.0349536	0.140633	0.00602912	0.0035517	No
smoking_initiation	2	32308804	33308804	cg23636855	31919137	-	-	31419369	32418808	1635	188	0.821686	0.0397689	0.128765	0.00622857	0.00355157	No
smoking_initiation	2	32308804	33308804	cg00361261	32035007	-	-	31535632	32534899	1474	344	0.838046	0.0563637	0.0956121	0.00642694	0.0035514	No
smoking_initiation	17	43621579	45293283	cg16594296	43138209	NMT1|DCAKD	TSS1500|5'UTR	42638677	43627546	1815	2	0.792298	0.0386855	0.157766	0.00769966	0.00355118	No
smoking_initiation	12	132880790	133880790	cg20056593	132993150	-	-	132494038	133493082	1731	1411	0.820716	0.0372452	0.132479	0.0060085	0.00355118	No
smoking_initiation	20	61488382	62488382	cg07957088	62196387	PRIC285	Body	61696474	62696346	2084	1773	0.766976	0.0343048	0.186816	0.00835223	0.00355118	No
smoking_initiation	8	52069449	53069449	cg09634226	52811768	PCMTD1	TSS200	52312549	53305837	1895	1625	0.800512	0.0456133	0.142223	0.00810035	0.00355114	No
smoking_initiation	18	77074374	78074374	cg11696426	77538098	-	-	77038480	78015230	2270	2206	0.0347876	0.022578	0.56948	0.369603	0.00355112	No
smoking_initiation	6	26754967	30729306	cg16370556	30042636	RNF39	Body	29542947	30542610	8052	8052	0.00151792	0.000543228	0.732313	0.262075	0.00355105	No
smoking_initiation	19	17960956	18960956	cg25482739	18240053	MAST3	Body	17740701	18739497	1463	1099	0.830575	0.0406659	0.119367	0.00584082	0.00355102	No
smoking_initiation	5	93698290	94698290	cg26224060	94957243	GPR150	1stExon	94457800	95456735	1527	397	0.830374	0.0494279	0.110097	0.00654995	0.00355089	No
smoking_initiation	20	41515801	42515801	cg22330467	42143015	L3MBTL	TSS200	41643147	42642929	1854	1591	0.809269	0.0494697	0.129781	0.00792982	0.00355085	No
smoking_initiation	5	133365452	134365452	cg06673553	133564996	-	-	133066313	134063729	1743	1097	0.806139	0.0453579	0.137234	0.00771802	0.00355083	No
smoking_initiation	4	14958598	15958598	cg17924813	15704844	BST1	1stExon	15204853	16204829	2399	1791	0.693857	0.0390407	0.249516	0.0140358	0.00355064	No
smoking_initiation	17	7303118	8303118	cg21371645	7147256	DULLARD	3'UTR	6648431	7647007	1720	666	0.405294	0.0088274	0.569919	0.0124094	0.00355046	No
smoking_initiation	17	37324339	38324339	cg11783951	38305034	CASC3	Body	37805684	38804561	1227	902	0.847114	0.0422211	0.102033	0.00508188	0.00355042	No
smoking_initiation	3	172853739	173853739	cg08651281	172471811	ECT2	TSS1500	171972663	172965445	2049	118	0.804709	0.0373	0.147603	0.00683818	0.00355026	No
smoking_initiation	22	45942288	46942288	cg26995715	47145646	-	-	46646019	47645317	2534	529	1.31e-14	1.61e-16	0.984387	0.0120624	0.00355026	Yes
smoking_initiation	11	113494505	114494505	cg14834313	114237690	LOC101928940	Body	113737701	114737249	2182	1523	0.76089	0.0497729	0.174383	0.0114036	0.0035502	No
smoking_initiation	11	111492273	113412811	cg14009097	113905622	-	-	113406465	114405437	2215	15	0.775317	0.0521166	0.158374	0.0106423	0.0035501	No
smoking_initiation	11	113494505	114494505	cg14009097	113905622	-	-	113406465	114405437	2215	2060	0.775317	0.0521166	0.158374	0.0106423	0.0035501	No
smoking_initiation	9	20176454	21176454	cg05180728	19788573	-	-	19289427	20288548	2324	418	0.765045	0.0122853	0.21566	0.00345958	0.00355003	No
smoking_initiation	12	132880790	133880790	cg08991210	133010785	-	-	132512472	133501827	1752	1436	0.793349	0.0360843	0.159754	0.00726265	0.00354998	No
smoking_initiation	12	132880790	133880790	cg05836979	133377847	GOLGA3	Body	132887351	133827664	1786	1786	0.789407	0.0365402	0.162963	0.00753973	0.00354988	No
smoking_initiation	5	133365452	134365452	cg19436879	133410312	-	-	132910581	133909957	2203	1004	0.745157	0.0431947	0.196699	0.0113986	0.00354988	No
smoking_initiation	12	132880790	133880790	cg17143496	133405608	GOLGA3	TSS200|TSS1500	132967411	133827664	1781	1781	0.834188	0.0386022	0.118194	0.0054659	0.00354985	No
smoking_initiation	3	16351202	17351202	cg07307840	16349585	-	-	16673075	16849374	631	631	0.929101	0.0165222	0.0499423	0.000884574	0.00354957	No
smoking_initiation	20	61488382	62488382	cg03642690	62727907	OPRL1	Body	62228192	62918893	1466	705	0.840377	0.037046	0.114005	0.00502208	0.00354952	No
smoking_initiation	8	8208714	11263655	cg16687420	11726495	CTSB	TSS1500	11226891	11894717	2105	98	0.794751	0.0326967	0.162328	0.00667477	0.00354942	No
smoking_initiation	11	72809393	73809393	cg20583714	72686051	FCHSD2	Body	72186099	73185288	1332	405	0.83263	0.0221402	0.138014	0.00366635	0.0035493	No
smoking_initiation	1	179283167	180283167	cg04506114	179322762	SOAT1	Body	178824416	179822278	2967	2140	0.687051	0.0248002	0.274688	0.00991175	0.00354928	No
smoking_initiation	12	132880790	133880790	cg07951978	133464728	CHFR	TSS1500	132967411	133827664	1781	1781	0.821395	0.0380102	0.130988	0.00605793	0.00354902	No
smoking_initiation	5	133365452	134365452	cg22075671	133747798	CDKN2AIPNL	TSS1500	133248124	134246855	1377	1211	0.84561	0.0459963	0.0994392	0.00540537	0.00354897	No
smoking_initiation	4	143010148	144010148	cg15567298	143160459	INPP4B	Body	142660513	143660160	2238	1341	0.789032	0.0435878	0.155258	0.00857327	0.00354888	No
smoking_initiation	12	132880790	133880790	cg14312167	133382448	GOLGA3	Body	132887351	133827664	1786	1786	0.835393	0.0386688	0.116979	0.00541118	0.00354877	No
smoking_initiation	16	50445156	51445156	cg10143603	51200128	-	-	50709723	51699512	1773	1336	0.77075	0.059425	0.154377	0.011899	0.00354873	No
smoking_initiation	6	26754967	30729306	cg01362455	29855490	HLA-H	Body	29355519	30355311	7572	7572	1.01e-44	3.73e-45	0.728179	0.268272	0.00354856	Yes
smoking_initiation	19	17960956	18960956	cg09126419	18529985	SSBP4	TSS200	18042921	19029157	1391	1309	0.849056	0.0412291	0.101253	0.00491317	0.00354853	No
smoking_initiation	20	61488382	62488382	cg15662224	62266902	-	-	61766946	62766224	1977	1546	0.775931	0.0346551	0.177922	0.00794291	0.00354838	No
smoking_initiation	1	153706358	155533918	cg16092682	153447150	-	-	152947163	153943800	1918	286	0.751732	0.0428526	0.190984	0.0108835	0.00354835	No
smoking_initiation	3	172853739	173853739	cg00770379	172564123	-	-	172064494	173063513	2051	285	0.705747	0.0331768	0.245969	0.0115593	0.0035482	No
smoking_initiation	12	132880790	133880790	cg01168890	133167806	-	-	132675970	133531127	1568	1439	0.842945	0.0376678	0.110887	0.00495154	0.00354806	No
smoking_initiation	5	157207571	158207571	cg12591501	157193534	-	-	156693557	157691406	2923	1435	0.751082	0.045636	0.188297	0.0114374	0.00354802	No
smoking_initiation	1	173604743	175385243	cg17457703	173523899	SLC9C2	Body	173026358	174023088	1386	386	0.834151	0.0416626	0.114903	0.00573542	0.00354791	No
smoking_initiation	11	45893574	46893574	cg15950337	46638969	KIAA0652|HARBI1	TSS200|Body|1stExon|5'UTR	46139285	47137507	871	664	0.888695	0.0352215	0.0697734	0.00276177	0.00354788	No
smoking_initiation	11	113494505	114494505	cg26479347	114310027	REXO2	TSS200	113810128	114809708	2178	1388	0.777634	0.0503652	0.15821	0.0102432	0.00354787	No
smoking_initiation	22	37897797	38897797	cg02000915	38562207	PLA2G6	Body	38063054	39062194	1506	1306	0.796497	0.0544772	0.136168	0.00930979	0.00354776	No
smoking_initiation	10	63174885	64174885	cg23901063	62704070	RHOBTB1	TSS200|Body	62204206	63203341	2061	42	0.800245	0.0385082	0.150463	0.00723681	0.00354766	No
smoking_initiation	17	37324339	38324339	cg03371752	36925978	PIP4K2B	Body	36446913	37425404	1209	80	0.856922	0.0349717	0.100462	0.0040964	0.00354765	No
smoking_initiation	17	26823322	27823322	cg06376598	28049938	SSH2	Body	27549982	28549898	1134	473	0.849872	0.0269044	0.116007	0.0036689	0.00354763	No
smoking_initiation	11	65061468	66061468	cg16749093	65352605	EHBP1L1	Body	64855986	65852571	1329	1075	0.788445	0.0423161	0.157255	0.00843634	0.00354762	No
smoking_initiation	1	173604743	175385243	cg03900431	174382740	RABGAP1L	Body	173882980	174881910	1330	1330	0.85707	0.0471479	0.0874291	0.00480598	0.00354736	No
smoking_initiation	11	65061468	66061468	cg14442997	66035267	KLC2|RAB1B	TSS1500|3'UTR	65535464	66534516	1197	794	0.858656	0.040636	0.092774	0.004387	0.00354714	No
smoking_initiation	11	65061468	66061468	cg24497897	65658826	CCDC85B	1stExon	65161328	66158466	1409	1310	0.825911	0.0421968	0.12211	0.0062352	0.00354709	No
smoking_initiation	11	65061468	66061468	cg08072480	65292666	SCYL1	1stExon	64792839	65792566	1323	977	0.846208	0.0473962	0.0973975	0.0054517	0.00354681	No
smoking_initiation	11	111492273	113412811	cg14682528	111798182	-	-	111298253	112297942	1190	943	0.864626	0.0356114	0.092413	0.00380267	0.0035467	No
smoking_initiation	15	77525464	78525464	cg14320960	77796651	-	-	77298691	78296470	2082	1805	0.76255	0.035403	0.189697	0.00880355	0.0035467	No
smoking_initiation	13	100046450	101712300	cg26027070	100063360	-	-	99563384	100562764	2395	1229	0.0579072	0.0126162	0.76029	0.16564	0.00354664	No
smoking_initiation	6	158382320	159382320	cg01207473	159359940	-	-	158860299	159859549	2806	1581	0.0514492	0.0032089	0.886507	0.0552881	0.00354661	No
smoking_initiation	2	100172408	101172408	cg14348439	100938444	LONRF2	1stExon	100439271	101437169	2441	1722	0.752064	0.0387939	0.195514	0.0100817	0.0035466	No
smoking_initiation	19	17960956	18960956	cg27299846	18235489	MAST3	Body	17735968	18730695	1470	1096	0.82557	0.0404336	0.124363	0.00608732	0.00354657	No
smoking_initiation	9	20176454	21176454	cg11003660	21027780	HACD4	Body	20528546	21527498	2308	1508	0.767242	0.0376072	0.182655	0.00894947	0.00354656	No
smoking_initiation	5	172788534	173788534	cg08067409	172910438	-	-	172410509	173410435	2483	1759	0.763219	0.0264404	0.199874	0.00692073	0.00354635	No
smoking_initiation	1	173604743	175385243	cg24018112	173430916	LOC101928673|LOC100506023	TSS1500|Body	172935407	173929143	1492	321	0.844798	0.0416695	0.10482	0.00516669	0.00354613	No
smoking_initiation	1	31695819	32695819	cg08679015	31457290	PUM1	Body	30957326	31956167	2042	526	0.8	0.0548993	0.132468	0.00908696	0.00354595	No
smoking_initiation	5	86303812	89371745	cg00794270	86309082	-	-	85813335	86808204	1413	606	0.30435	0.0228536	0.62251	0.0467407	0.0035459	No
smoking_initiation	22	42198430	43198430	cg15429214	43166281	-	-	42667473	43664379	2497	1306	0.697024	0.0316535	0.256147	0.0116287	0.00354587	No
smoking_initiation	12	132880790	133880790	cg26692085	133360670	GOLGA3	Body	132887351	133827664	1786	1786	0.802385	0.0371409	0.149989	0.00693915	0.00354587	No
smoking_initiation	2	224972985	226832033	cg11169461	224904347	SERPINE2	TSS1500	224404488	225404310	2360	1266	0.780447	0.03739	0.170455	0.00816267	0.00354582	No
smoking_initiation	20	61488382	62488382	cg02452635	62716180	OPRL1|LKAAEAR1	TSS200|TSS1500|5'UTR	62216289	62918893	1509	748	0.840444	0.037484	0.113469	0.0050572	0.00354581	No
smoking_initiation	22	45942288	46942288	cg23564243	46441127	LOC100271722	TSS1500	45941443	46940790	1288	1286	0.863625	0.0150362	0.115781	0.00201227	0.0035458	No
smoking_initiation	6	157238258	158238258	cg09667606	158507930	SYNJ2	Body	158022039	159007557	3017	611	0.391355	0.0302381	0.533633	0.0412276	0.00354567	No
smoking_initiation	6	158382320	159382320	cg09667606	158507930	SYNJ2	Body	158022039	159007557	3017	1959	0.391355	0.0302381	0.533633	0.0412276	0.00354567	No
smoking_initiation	12	120583279	121583279	cg23101454	120349047	-	-	119849315	120849019	1643	294	0.761257	0.0313174	0.195827	0.00805259	0.0035456	No
smoking_initiation	17	30185935	31185935	cg02199174	31254854	TMEM98	TSS200	30759237	31754742	1976	603	0.133793	0.00974237	0.795031	0.0578882	0.00354558	No
smoking_initiation	1	179283167	180283167	cg03436546	179575003	TDRD5	TSS1500|Body	179075755	180073548	3088	2631	0.271963	0.0105182	0.687392	0.0265814	0.00354551	No
smoking_initiation	16	49266772	50266772	cg27560452	49499385	-	-	49000700	49998980	1974	1417	1.97e-05	2.86e-06	0.869991	0.126441	0.00354536	Yes
smoking_initiation	12	132880790	133880790	cg26620450	133195061	P2RX2	TSS1500	132695092	133694678	1526	1470	0.793532	0.0353114	0.160474	0.00713739	0.00354535	No
smoking_initiation	5	90866274	91866274	cg14614046	91997513	-	-	91497706	92496794	1027	248	0.84309	0.0324407	0.116447	0.00447715	0.00354514	No
smoking_initiation	2	43750149	45659091	cg05570153	43942393	PLEKHH2	Body	43442583	44440853	2701	2109	0.588935	0.0440747	0.338143	0.0253023	0.00354507	No
smoking_initiation	11	65061468	66061468	cg00678239	65190227	NEAT1	TSS200	64690875	65689778	1225	789	0.835936	0.0463921	0.10813	0.00599734	0.003545	No
smoking_initiation	6	26754967	30729306	cg11406274	29856564	HLA-H	Body	29356634	30356424	7571	7571	1.59e-25	5.73e-26	0.732641	0.263814	0.00354478	Yes
smoking_initiation	11	65061468	66061468	cg10105999	65337913	SSSCA1	TSS200	64839037	65837679	1324	1057	0.833743	0.0454805	0.111171	0.0060608	0.0035446	No
smoking_initiation	19	17960956	18960956	cg18568116	18280177	PIK3R2	3'UTR	17780683	18778445	1476	1187	0.816896	0.0400285	0.133017	0.00651437	0.00354458	No
smoking_initiation	8	59314666	60314666	cg21287347	59259110	-	-	58759214	59758805	2353	904	0.333428	0.00715769	0.64209	0.0137802	0.00354452	No
smoking_initiation	5	133365452	134365452	cg11477546	133439438	-	-	132939881	133939357	2128	1042	0.7866	0.045443	0.155436	0.00897622	0.00354442	No
smoking_initiation	10	10633823	11633823	cg09760098	11251111	CELF2	Body	10751876	11750698	2269	1979	0.332135	0.03319	0.573795	0.0573352	0.00354441	No
smoking_initiation	11	45893574	46893574	cg18843836	47261418	ACP2	3'UTR	46762142	47760810	1257	144	0.784353	0.0475778	0.15512	0.0094058	0.00354424	No
smoking_initiation	1	58315243	59315243	cg07132026	58629464	DAB1	5'UTR	58129636	59129342	2766	2332	0.0361439	0.0100466	0.743582	0.206684	0.00354422	No
smoking_initiation	2	112740183	113740183	ch.2.113320801R	113604330	-	-	113105758	114101219	2035	1142	0.787228	0.0629399	0.135462	0.0108268	0.003544	No
smoking_initiation	1	33295572	34295572	cg19082496	33899352	-	-	33401404	34398141	1813	1568	0.816272	0.0602247	0.11172	0.0082392	0.00354398	No
smoking_initiation	22	42198430	43198430	cg02320600	42243577	SREBF2	Body	41744022	42743025	1607	987	2.42e-29	4e-30	0.855243	0.141213	0.00354396	Yes
smoking_initiation	20	61488382	62488382	cg03842063	62190522	PRIC285	3'UTR	61691968	62687168	2092	1797	0.796961	0.0356788	0.1568	0.00701615	0.00354393	No
smoking_initiation	11	65061468	66061468	cg14293413	65678965	-	-	65179436	66177952	1421	1301	0.844157	0.0444951	0.10241	0.00539445	0.00354355	No
smoking_initiation	4	140386963	141386963	cg11513002	141674225	TBC1D9	Body	141174303	142174209	2100	321	0.801273	0.0365595	0.151705	0.00691828	0.00354342	No
smoking_initiation	20	61488382	62488382	cg17705079	62338600	ZGPAT|ARFRP1	TSS200|TSS1500|5'UTR	61838637	62838443	1954	1389	0.786456	0.0351036	0.167428	0.0074696	0.00354337	No
smoking_initiation	16	49266772	50266772	cg01902066	50727242	-	-	50227986	51227175	1500	36	0.813979	0.0615105	0.112471	0.00849564	0.00354329	No
smoking_initiation	16	50445156	51445156	cg01902066	50727242	-	-	50227986	51227175	1500	1180	0.813979	0.0615105	0.112471	0.00849564	0.00354329	No
smoking_initiation	13	66449370	67449370	cg26811832	67802655	PCDH9	5'UTR	67303017	68301626	2121	258	0.802445	0.0497834	0.135806	0.00842183	0.00354328	No
smoking_initiation	5	133365452	134365452	cg24262978	134235462	TXNDC15	3'UTR	133735591	134730900	1222	683	0.840479	0.0436846	0.106748	0.00554476	0.00354326	No
smoking_initiation	15	35899479	36899479	cg01884989	36813159	-	-	36313246	37312922	2307	1462	0.753499	0.044608	0.187267	0.0110829	0.00354314	No
smoking_initiation	19	3974725	4974725	cg12034488	3831806	ZFR2	Body	3334241	4331656	1149	380	0.00239569	2.77e-05	0.982686	0.0113479	0.00354296	No
smoking_initiation	12	132880790	133880790	cg14507016	132983814	-	-	132484803	133483582	1713	1387	0.825634	0.0372697	0.127789	0.00576494	0.00354273	No
smoking_initiation	11	32456492	33456492	cg03383219	33830558	-	-	33331282	34330500	1945	162	0.300498	0.0115915	0.658953	0.0254151	0.00354269	No
smoking_initiation	11	65061468	66061468	cg24414282	65246411	-	-	64747028	65746136	1236	846	0.819494	0.0455354	0.124513	0.00691504	0.00354259	No
smoking_initiation	12	111404371	113118346	cg08799809	111468036	-	-	110968119	111967161	937	316	0.859971	0.0250043	0.108336	0.0031464	0.00354235	No
smoking_initiation	17	77290135	78290135	cg04938107	77712715	ENPP7	3'UTR	77213310	78212231	1876	1629	0.823539	0.031351	0.13638	0.00518824	0.00354229	No
smoking_initiation	18	53161743	54161743	cg02403154	52989223	TCF4	TSS200|Body	52489444	53488922	1577	396	0.824473	0.0297464	0.137288	0.00494972	0.00354222	No
smoking_initiation	12	132880790	133880790	cg15473325	133137087	FBRSL1	Body	132637414	133531127	1612	1439	0.808798	0.0363183	0.144841	0.0065004	0.00354222	No
smoking_initiation	12	69155167	70155167	cg18985987	70637240	CNOT2|LINC01481	ExonBnd|1stExon|5'UTR|TSS200|TSS1500	70137616	71136612	2987	44	0.739228	0.0415617	0.204191	0.0114767	0.00354194	No
smoking_initiation	10	102686838	105665256	cg02613435	102756977	LZTS2	1stExon|5'UTR	102258439	103256937	1831	1077	0.761993	0.0511461	0.171792	0.0115274	0.00354193	No
smoking_initiation	11	113494505	114494505	cg21833776	114466093	FAM55D	5'UTR	113966139	114965325	2325	1183	0.790639	0.0527196	0.143533	0.00956719	0.00354174	No
smoking_initiation	12	111404371	113118346	cg02469210	111843919	SH2B3	1stExon|5'UTR	111344122	112343625	799	650	0.883729	0.0445047	0.064957	0.0032677	0.00354171	No
smoking_initiation	11	113494505	114494505	cg19941436	113933967	ZBTB16	5'UTR	113433994	114433638	2232	2128	0.787854	0.0532153	0.145561	0.00982832	0.00354143	No
smoking_initiation	22	37897797	38897797	cg02007090	38669110	TMEM184B	TSS200	38170026	39167166	1490	1112	0.814979	0.0447791	0.129584	0.00711645	0.00354143	No
smoking_initiation	2	165750244	166750244	cg22199615	167233070	SCN9A	TSS1500	166733738	167731144	2593	27	0.777428	0.0431661	0.166617	0.00924773	0.00354123	No
smoking_initiation	7	90781409	91781409	cg17958581	92055458	-	-	91556284	92555299	978	371	0.849112	0.0167538	0.12807	0.00252341	0.0035412	No
smoking_initiation	18	77074374	78074374	cg27484662	77126192	ATP9B	Body	76626380	77626134	2266	1209	3.43e-21	2.2e-21	0.607252	0.389207	0.00354117	Yes
smoking_initiation	11	65061468	66061468	cg09978545	66035829	RAB1B	TSS1500	65536678	66535323	1197	793	0.837638	0.0396522	0.113786	0.00538289	0.0035411	No
smoking_initiation	11	65061468	66061468	cg14663509	65592035	-	-	65093190	66091424	1388	1350	0.827949	0.0413859	0.121076	0.00604855	0.00354091	No
smoking_initiation	1	17936657	18936657	cg17025908	19291857	-	-	18792300	19791441	2535	424	2.01e-12	7.89e-14	0.95886	0.0375991	0.00354087	Yes
smoking_initiation	13	66449370	67449370	cg02558570	67702292	PCDH9	Body	67204131	68202087	2181	483	0.797415	0.047903	0.14258	0.00856165	0.00354074	No
smoking_initiation	15	35899479	36899479	cg16271911	36217634	MIR4510	TSS1500	35718159	36717406	2005	1748	0.793964	0.0453331	0.148676	0.00848545	0.00354071	No
smoking_initiation	7	1370794	2370794	cg26532930	1137659	C7orf50	Body	661677	1636396	1812	263	0.47921	0.0242879	0.469185	0.0237762	0.00354063	No
smoking_initiation	7	96129103	97129103	cg15036477	97587060	-	-	97087089	98085907	2106	54	0.772761	0.0351274	0.180376	0.0081958	0.00354053	No
smoking_initiation	7	97207069	98207069	cg15036477	97587060	-	-	97087089	98085907	2106	1912	0.772761	0.0351274	0.180376	0.0081958	0.00354053	No
smoking_initiation	11	65061468	66061468	cg06794612	65695774	-	-	65196884	66195178	1428	1294	0.84542	0.0477021	0.0978219	0.00551598	0.00354052	No
smoking_initiation	12	132880790	133880790	cg06696911	133147957	FBRSL1	Body	132655403	133531127	1584	1439	0.827938	0.0370779	0.125813	0.00563078	0.00354048	No
smoking_initiation	4	14958598	15958598	cg17502120	15044030	LOC101929095|CPEB2	Body	14544075	15543011	2405	1290	0.787988	0.0457586	0.153786	0.00892686	0.00354022	No
smoking_initiation	16	49266772	50266772	cg17083819	50440214	-	-	49940482	50940006	1577	520	0.835525	0.0394202	0.116043	0.00547141	0.00354021	No
smoking_initiation	16	50445156	51445156	cg17083819	50440214	-	-	49940482	50940006	1577	773	0.835525	0.0394202	0.116043	0.00547141	0.00354021	No
smoking_initiation	11	65061468	66061468	cg23343073	65360449	KCNK7	3'UTR	64860655	65859391	1334	1086	0.833972	0.0447751	0.111719	0.00599453	0.00354005	No
smoking_initiation	17	26823322	27823322	cg12769232	27915360	GIT1	Body	27415368	28413609	1209	677	0.869856	0.0365275	0.0864494	0.00362669	0.00353999	No
smoking_initiation	11	45893574	46893574	cg22697045	47359223	MYBPC3	Body	46859787	47858755	1274	29	0.855235	0.0563732	0.0796079	0.00524385	0.00353993	No
smoking_initiation	19	17960956	18960956	cg18610071	17973494	RPL18A|RPL18AP3|SNORA68	Body	17473733	18473150	1700	964	0.826784	0.0380361	0.125854	0.00578634	0.00353981	No
smoking_initiation	11	65061468	66061468	cg17529626	65348823	EHBP1L1	Body	64848952	65848738	1328	1070	0.85975	0.0464582	0.0856284	0.00462355	0.00353972	No
smoking_initiation	11	41942826	42942826	cg25598685	42617544	-	-	42117865	43117425	3136	2575	0.683695	0.0354428	0.263658	0.0136645	0.00353967	No
smoking_initiation	12	132880790	133880790	cg27537570	133179978	-	-	132680311	133531127	1552	1439	0.446633	0.0199129	0.5073	0.0226141	0.00353948	No
smoking_initiation	11	65061468	66061468	cg22068741	65625962	CFL1	TSS200	65126989	66125461	1406	1331	0.817246	0.0410009	0.131614	0.0065995	0.00353915	No
smoking_initiation	5	93698290	94698290	cg05499012	94967291	-	-	94467713	95465553	1522	387	0.839186	0.0504227	0.100799	0.006053	0.00353899	No
smoking_initiation	6	157238258	158238258	cg03920445	158403321	SYNJ2	Body	157912586	158903181	2990	835	0.678536	0.0402789	0.262091	0.0155546	0.00353892	No
smoking_initiation	6	158382320	159382320	cg03920445	158403321	SYNJ2	Body	157912586	158903181	2990	1708	0.678536	0.0402789	0.262091	0.0155546	0.00353892	No
smoking_initiation	19	17960956	18960956	cg07549681	18699444	C19orf60	TSS200	18199637	19196379	1308	1023	0.831351	0.040737	0.118567	0.00580636	0.00353881	No
smoking_initiation	15	63398709	64398709	cg05366459	64443970	SNX22	1stExon|5'UTR	63944018	64943446	1345	953	0.811689	0.0319419	0.147047	0.0057831	0.00353879	No
smoking_initiation	8	64412021	65412021	cg24542704	64187670	-	-	63687889	64686271	2296	344	0.69053	0.0417488	0.249124	0.0150583	0.00353871	No
smoking_initiation	11	65061468	66061468	cg16649728	65685316	DRAP1|C11orf68	TSS1500|Body	65185874	66185284	1426	1299	0.731618	0.0386177	0.214887	0.011339	0.00353868	No
smoking_initiation	6	111158371	112158371	cg01431340	110680085	C6orf186	TSS1500	110180792	111179618	1820	53	0.777593	0.0728277	0.133538	0.0125033	0.00353867	No
smoking_initiation	20	61488382	62488382	cg03617995	62170767	-	-	61671156	62670427	2085	1825	0.780199	0.0372853	0.170817	0.00815973	0.00353858	No
smoking_initiation	20	61488382	62488382	cg01839742	62398410	ZBTB46	Body	61898524	62897889	1907	1202	0.808029	0.036687	0.145158	0.00658708	0.00353858	No
smoking_initiation	20	61488382	62488382	cg15122985	62688329	TCEA2	TSS200	62193019	62918893	1553	792	0.826659	0.037119	0.126985	0.0056984	0.00353856	No
smoking_initiation	6	41401763	42401763	cg06598508	41460672	-	-	40960731	41959963	2025	840	3.5e-07	3.97e-08	0.895063	0.101398	0.00353833	Yes
smoking_initiation	2	165750244	166750244	cg12505889	167233794	SCN9A	TSS1500	166734033	167733453	2594	26	0.76504	0.0424764	0.17901	0.00993544	0.00353831	No
smoking_initiation	22	37897797	38897797	cg14311838	37917666	-	-	37418261	38417510	1662	785	0.820463	0.0536904	0.1148	0.00750886	0.00353806	No
smoking_initiation	1	17936657	18936657	cg12336009	17697922	PADI6	TSS1500	17198518	18195801	2104	431	0.0919393	0.000730301	0.896673	0.007119	0.00353803	No
smoking_initiation	5	169799916	170799916	cg09462769	171107924	-	-	170609217	171607652	1705	268	0.793132	0.0437834	0.151203	0.00834333	0.00353791	No
smoking_initiation	4	14958598	15958598	cg24327014	15683169	FAM200B	TSS200	15183197	16183109	2414	1859	0.777092	0.0438339	0.166166	0.00936952	0.00353787	No
smoking_initiation	6	52395230	53395230	cg01245802	52036399	-	-	51538501	52535439	2735	447	0.404623	0.00607124	0.577112	0.00865584	0.00353772	No
smoking_initiation	1	45996709	46996709	cg21319693	45987459	PRDX1	1stExon|5'UTR	45487487	46487277	1772	947	0.829427	0.0484561	0.112037	0.00654181	0.00353769	No
smoking_initiation	6	99847745	101829173	cg14762454	99791204	C6orf168	Body	99291389	100291011	2635	1304	0.699256	0.0361593	0.248215	0.0128319	0.00353748	No
smoking_initiation	1	33295572	34295572	cg08247053	34175317	CSMD2	Body	33675360	34675179	2037	1207	0.769524	0.0515653	0.164363	0.0110104	0.00353741	No
smoking_initiation	11	111492273	113412811	cg05330301	111607060	PPP2R1B	Body	111107911	112106125	1340	598	0.821881	0.031848	0.137412	0.00532119	0.00353734	No
smoking_initiation	2	100172408	101172408	cg04804796	100824363	LINC01104	TSS1500	100324766	101324333	2347	1895	0.790786	0.0407926	0.156799	0.00808492	0.00353729	No
smoking_initiation	2	58789218	61026618	cg04798790	61054762	-	-	60554812	61554289	1708	924	0.798061	0.0514622	0.138041	0.00889793	0.00353719	No
smoking_initiation	17	43621579	45293283	cg24539562	43337965	SPATA32|MAP3K14-AS1	TSS1500|Body	42839066	43837917	2152	783	9.73e-12	7.75e-13	0.922942	0.0735206	0.00353714	Yes
smoking_initiation	11	45893574	46893574	cg12858746	47235847	DDB2	TSS1500	46735956	47735154	1269	193	1.37e-06	8.16e-08	0.940659	0.0558029	0.00353692	Yes
smoking_initiation	11	65061468	66061468	cg15456415	65632215	MUS81	Body	65132335	66127752	1404	1327	0.833009	0.0417864	0.11586	0.00580837	0.00353691	No
smoking_initiation	20	41515801	42515801	cg12699433	42142897	L3MBTL	TSS200	41643147	42642744	1853	1591	0.811761	0.0496203	0.127304	0.00777814	0.00353688	No
smoking_initiation	6	26754967	30729306	cg16626479	31138420	POU5F1	1stExon|5'UTR	30639157	31637807	10126	274	0.00130829	0.00187245	0.408556	0.584727	0.00353677	No
smoking_initiation	4	14958598	15958598	cg26543146	15095977	LOC101929095	Body	14596121	15594898	2352	1393	0.725465	0.0414192	0.217183	0.0123962	0.00353675	No
smoking_initiation	20	61488382	62488382	cg08108289	62462937	-	-	61963292	62918893	1912	1151	0.800479	0.0381773	0.150627	0.00718033	0.00353672	No
smoking_initiation	12	132880790	133880790	cg03143347	132893664	GALNT9	Body	132396268	133393323	1448	1036	0.855174	0.0276211	0.110115	0.00355305	0.00353669	No
smoking_initiation	7	3003207	4003207	cg09291469	4143545	SDK1	Body	3643744	4643421	2485	727	0.767543	0.030815	0.190462	0.00764306	0.00353644	No
smoking_initiation	5	133365452	134365452	cg06296021	133702588	CDKL3	5'UTR	133202601	134202236	1430	1175	0.823176	0.0446686	0.122002	0.00661675	0.00353643	No
smoking_initiation	1	45996709	46996709	cg14836864	45965990	CCDC163P|MMACHC	TSS1500|1stExon|5'UTR	45466511	46465843	1775	914	0.00543155	0.000308365	0.937503	0.0532212	0.00353617	No
smoking_initiation	1	45996709	46996709	cg21255097	45792306	HPDL	TSS1500	45292866	46291790	1860	604	0.796077	0.034607	0.158877	0.00690314	0.00353591	No
smoking_initiation	12	132880790	133880790	cg16339100	132991708	-	-	132492674	133491517	1726	1405	0.839989	0.0380577	0.113289	0.00512928	0.00353588	No
smoking_initiation	11	113494505	114494505	cg11925872	114004145	ZBTB16	Body	113504326	114503975	2310	2269	0.785094	0.0533769	0.147939	0.0100545	0.00353583	No
smoking_initiation	15	63398709	64398709	cg11721507	63970452	HERC1	Body	63471333	64465699	1922	1879	6.1e-05	6.16e-06	0.904913	0.0914842	0.00353583	No
smoking_initiation	5	133365452	134365452	cg12376770	133512872	SKP1	TSS200	133013438	134012124	1835	1071	0.79315	0.0449435	0.149882	0.00848944	0.00353583	No
smoking_initiation	20	61488382	62488382	cg22327078	61967987	-	-	61471335	62467859	2304	2243	0.771837	0.0352681	0.181088	0.00827104	0.00353577	No
smoking_initiation	2	112740183	113740183	cg07440870	112908389	FBLN7	Body	112408801	113406691	1847	1137	0.803473	0.0498083	0.134828	0.00835465	0.00353574	No
smoking_initiation	1	33295572	34295572	cg17486066	34330045	CSMD2|HMGB4	Body	33830413	34829840	2135	951	0.666795	0.0305528	0.286015	0.0131018	0.00353551	No
smoking_initiation	22	42198430	43198430	cg17226687	41778188	TEF	Body|1stExon	41278638	42277792	1460	137	0.809733	0.0188876	0.164021	0.00382237	0.00353547	No
smoking_initiation	20	61488382	62488382	cg27625886	62060443	KCNQ2	Body	61560757	62560399	2177	2110	0.779664	0.0446684	0.162808	0.00932403	0.00353528	No
smoking_initiation	1	33295572	34295572	cg01219205	33937433	ZSCAN20	TSS1500	33438802	34437077	1779	1508	0.803724	0.0568886	0.126875	0.00897684	0.00353515	No
smoking_initiation	12	55974480	56974480	cg12507325	57082112	PTGES3	TSS200	56583644	57578288	1161	312	0.858324	0.0534973	0.0796807	0.00496277	0.00353494	No
smoking_initiation	19	17960956	18960956	cg25486145	18830700	CRTC1	Body	18331357	19330213	1296	732	0.715178	0.0337547	0.236379	0.011153	0.00353491	No
smoking_initiation	2	112740183	113740183	cg11317677	113341685	CHCHD5	TSS1500	112841760	113841532	1836	1517	0.19744	0.0182211	0.714837	0.0659665	0.00353488	No
smoking_initiation	1	49011424	52273078	cg07850114	52114041	OSBPL9	Body	51615912	52613334	877	512	0.882249	0.0475136	0.0632971	0.00340533	0.00353488	No
smoking_initiation	20	24695509	25695509	cg11632685	25128770	LOC284798	TSS200|Body	24629040	25626606	2684	2484	0.766766	0.0411998	0.178891	0.00960861	0.00353483	No
smoking_initiation	15	35899479	36899479	cg06196600	35985946	DPH6-AS1	Body	35486042	36485603	1893	1341	0.772886	0.0399079	0.174656	0.00901482	0.00353451	No
smoking_initiation	3	76676032	77676032	cg02477365	77636408	ROBO2	Body	77137862	78132623	2130	1433	0.790331	0.0466467	0.150603	0.00888532	0.0035343	No
smoking_initiation	3	131445722	132445722	cg21935198	131853582	-	-	131356633	132352697	3083	2738	0.0355569	0.00348735	0.87191	0.0855116	0.00353418	No
smoking_initiation	20	61488382	62488382	cg24780981	62339512	ZGPAT|ARFRP1	TSS200|1stExon|5'UTR	61839585	62838933	1956	1388	0.807461	0.0360424	0.146429	0.0065326	0.00353417	No
smoking_initiation	6	163307748	164307748	cg18087491	163571394	PACRG	Body	163071404	164070888	2683	2093	0.759537	0.0357996	0.19208	0.00904985	0.00353415	No
smoking_initiation	6	26754967	30729306	cg09333077	27118882	-	-	27578761	27618763	46	46	0.9503	0.0418804	0.00410796	0.000177507	0.00353411	No
smoking_initiation	20	61488382	62488382	cg22940152	62669102	NCRNA00176	Body	62171507	62918893	1564	803	0.806221	0.0363183	0.147296	0.00663178	0.0035337	No
smoking_initiation	20	61488382	62488382	cg16676952	62612301	SAMD10|PRPF6	TSS200|TSS1500	62114614	62918893	1634	873	0.819673	0.0375314	0.133169	0.00609404	0.00353296	No
smoking_initiation	2	43750149	45659091	cg18006229	44113284	-	-	43613582	44611889	2759	2442	0.378669	0.0285106	0.548029	0.0412585	0.00353282	No
smoking_initiation	1	17936657	18936657	cg14955813	18609251	IGSF21	Body	18110544	19109193	2400	2034	0.773931	0.0502206	0.161818	0.0104969	0.0035328	No
smoking_initiation	17	43621579	45293283	cg05409915	45368141	ITGB3	Body	44868187	45867925	2010	863	0.811312	0.0368327	0.141885	0.00643789	0.0035323	No
smoking_initiation	11	72809393	73809393	cg24255209	72863808	-	-	72364077	73363210	1136	628	0.870944	0.0364012	0.0855501	0.00357205	0.00353223	No
smoking_initiation	8	26925349	27925349	cg02787772	26435434	DPYSL2	1stExon|5'UTR	25935518	26935212	3451	41	0.722822	0.0370313	0.225087	0.011528	0.0035321	No
smoking_initiation	20	61488382	62488382	cg01618245	61990279	CHRNA4	Body	61490308	62481460	2266	2266	0.791868	0.0440829	0.152056	0.00846132	0.00353207	No
smoking_initiation	16	9673748	10673748	cg06381905	10614634	-	-	10114640	11114512	2781	1807	0.401366	0.0133812	0.562956	0.018765	0.00353207	No
smoking_initiation	7	1370794	2370794	cg05794813	1057827	C7orf50	Body	661677	1557646	1681	132	0.834487	0.0280002	0.129634	0.0043462	0.00353184	No
smoking_initiation	11	113494505	114494505	cg25986696	114466829	NXPE4	TSS1500	113967017	114966825	2328	1182	0.782808	0.0521977	0.151373	0.01009	0.00353157	No
smoking_initiation	3	146606319	148216635	cg25674839	147564855	-	-	147065414	148064626	1830	1830	0.804795	0.03899	0.145632	0.00705193	0.00353148	No
smoking_initiation	19	17960956	18960956	cg09764440	18263350	PIK3R2	TSS1500	17765408	18762882	1503	1154	0.834635	0.040919	0.115267	0.00564755	0.00353141	No
smoking_initiation	11	113494505	114494505	cg21092388	114352850	-	-	113853456	114852528	2176	1306	0.192412	0.0124457	0.743522	0.0480895	0.00353137	No
smoking_initiation	12	132880790	133880790	cg02667335	133464515	CHFR	TSS1500	132967411	133827664	1781	1781	0.822781	0.0380743	0.129619	0.00599462	0.00353113	No
smoking_initiation	22	37897797	38897797	cg11466131	37954778	-	-	37458197	38453205	1669	824	0.809725	0.0547523	0.123635	0.00835645	0.00353105	No
smoking_initiation	10	10633823	11633823	cg11891503	11615774	USP6NL	Body	11115848	12114042	2444	1206	0.706694	0.047248	0.227332	0.0151954	0.00353103	No
smoking_initiation	5	160518271	161518271	cg23639176	161103356	-	-	160603397	161603200	1995	1864	0.00435044	0.00025419	0.937114	0.0547506	0.0035309	No
smoking_initiation	12	132880790	133880790	cg14493571	133351746	GOLGA3	Body	132887351	133827664	1786	1786	0.831818	0.0385033	0.12057	0.00557744	0.00353084	No
smoking_initiation	12	132880790	133880790	cg13705871	133325193	ANKLE2	Body	132826881	133817108	1786	1785	0.810384	0.0375109	0.142005	0.00656958	0.00353067	No
smoking_initiation	1	31695819	32695819	cg15459165	31223850	LAPTM5	Body	30723962	31723845	2283	56	0.779297	0.050318	0.156738	0.0101168	0.00353063	No
smoking_initiation	12	132880790	133880790	cg07050555	133066471	FBRSL1	TSS1500	132568030	133531127	1715	1439	0.826554	0.0374832	0.12669	0.00574171	0.00353051	No
smoking_initiation	4	35001032	36001032	cg00172554	36351932	-	-	35852403	36851780	2874	530	0.697763	0.0540864	0.227026	0.0175941	0.00353051	No
smoking_initiation	5	133365452	134365452	cg13715631	134366914	PITX1	Body	133866991	134866849	1192	453	0.773609	0.0327202	0.182428	0.00771238	0.00353046	No
smoking_initiation	6	52395230	53395230	cg03011035	53470641	-	-	52970775	53970318	2471	1123	0.767769	0.0503099	0.167424	0.0109673	0.00353044	No
smoking_initiation	5	50321338	51321338	cg03766523	51294215	-	-	50794221	51794040	1837	798	0.839728	0.0412262	0.110113	0.00540244	0.00353039	No
smoking_initiation	2	161601261	163302993	cg22512663	161122423	-	-	160622568	161622404	2163	74	0.773961	0.0209259	0.196279	0.00530336	0.00353019	No
smoking_initiation	4	136974783	137974783	cg27460717	137662993	-	-	137165053	138162959	2557	2050	0.744943	0.0383308	0.202767	0.0104297	0.00353018	No
smoking_initiation	19	17960956	18960956	cg09365686	18188357	IL12RB1	Body	17688793	18687225	1509	1050	0.808771	0.039822	0.140941	0.00693605	0.00353007	No
smoking_initiation	15	35899479	36899479	cg17602350	35435012	-	-	34935257	35934888	1852	41	0.843133	0.0183959	0.132063	0.00287789	0.00352994	No
smoking_initiation	1	236372829	238352083	cg15518992	236958030	MTR	TSS1500	236458043	237457970	2685	2685	0.314382	0.009228	0.653676	0.0191837	0.00352988	No
smoking_initiation	10	102686838	105665256	cg16261270	102732739	SEMA4G	1stExon	102232879	103231641	1826	1043	0.787039	0.0519028	0.147786	0.00974253	0.00352985	No
smoking_initiation	12	132880790	133880790	cg17862947	133086926	FBRSL1	Body	132587006	133531127	1683	1439	0.793435	0.0358638	0.159946	0.00722612	0.00352983	No
smoking_initiation	3	156893770	159548333	cg25191704	159217188	SCHIP1|IQCJ-SCHIP1	Body	158718373	159717085	1669	1308	0.641211	0.0352528	0.303333	0.0166732	0.00352978	No
smoking_initiation	12	69155167	70155167	cg02532884	70636646	CNOT2	TSS200	70137116	71136612	2988	45	0.733731	0.0412538	0.209699	0.0117867	0.00352967	No
smoking_initiation	2	100172408	101172408	cg04101806	100722584	AFF3	TSS1500|5'UTR	100222632	101221457	2236	2132	0.735631	0.0442751	0.204273	0.012291	0.00352966	No
smoking_initiation	20	61488382	62488382	cg17929130	62435354	ZBTB46	5'UTR	61940280	62918893	1959	1198	0.792427	0.0387108	0.157636	0.00769715	0.0035292	No
smoking_initiation	4	143010148	144010148	cg20697702	144006531	-	-	143507466	144504215	1818	904	0.779168	0.0450983	0.162786	0.00941856	0.00352913	No
smoking_initiation	19	3974725	4974725	cg18634314	4471839	HDGF2	TSS1500	3975487	4971452	1535	1535	1.24e-05	2.08e-07	0.97998	0.0164786	0.00352884	Yes
smoking_initiation	10	102686838	105665256	cg27014672	102756640	LZTS2	TSS1500	102258439	103256545	1829	1075	6.92e-05	4.65e-06	0.933742	0.0626557	0.00352872	Yes
smoking_initiation	12	132880790	133880790	cg00005541	133009863	-	-	132512472	133501827	1752	1436	0.812591	0.0369595	0.140533	0.00638841	0.00352863	No
smoking_initiation	3	172853739	173853739	cg16760223	172841689	SPATA16	5'UTR	172341907	173341144	1819	869	0.816923	0.044102	0.128512	0.00693428	0.00352824	No
smoking_initiation	20	41515801	42515801	cg26925446	42294501	MYBL2	TSS1500	41797018	42794432	2055	1357	0.796103	0.0491185	0.142465	0.00878635	0.00352803	No
smoking_initiation	20	41515801	42515801	cg14019105	42380224	-	-	41880620	42878144	2142	1264	0.790042	0.0506386	0.146411	0.00938083	0.00352793	No
smoking_initiation	2	224972985	226832033	cg22509189	225307070	-	-	224808313	225806764	2239	1888	0.000211852	2.07e-05	0.907673	0.0885663	0.00352781	No
smoking_initiation	19	17960956	18960956	cg23602508	18207935	MAST3|IL12RB1	TSS1500|Body	17710030	18703674	1484	1065	0.783027	0.0382915	0.166991	0.00816264	0.00352777	No
smoking_initiation	19	17960956	18960956	cg25815124	18434238	LSM4	TSS1500	17940705	18933927	1408	1395	0.843343	0.0411964	0.106723	0.00520977	0.00352774	No
smoking_initiation	5	133365452	134365452	cg09446497	134241275	PCBD2	Body	133741881	134740613	1228	678	0.848722	0.0443374	0.098282	0.00513074	0.00352773	No
smoking_initiation	19	3974725	4974725	cg18349281	4944398	UHRF1	Body	4444493	5443790	1923	974	0.788946	0.0182759	0.184969	0.00428126	0.00352759	No
smoking_initiation	2	50235943	51841259	cg03714495	50659203	NRXN1	Body	50159478	51159126	2721	2451	0.189581	0.0205686	0.709364	0.0769589	0.00352756	No
smoking_initiation	1	31695819	32695819	cg02989842	31440092	PUM1	Body	30940894	31937298	2010	470	0.754933	0.0517619	0.177604	0.0121739	0.00352744	No
smoking_initiation	19	17960956	18960956	cg19544919	18451228	PGPEP1	TSS200	17952185	18950645	1428	1421	0.80473	0.0393859	0.145252	0.00710552	0.0035271	No
smoking_initiation	11	65061468	66061468	cg14420612	65302767	SCYL1	Body	64803206	65802478	1317	1001	0.720684	0.040066	0.223311	0.0124113	0.00352706	No
smoking_initiation	5	133365452	134365452	cg16873649	133771009	LOC102546229	TSS1500	133271781	134268590	1365	1240	0.806333	0.0433943	0.139255	0.00749073	0.00352701	No
smoking_initiation	5	133365452	134365452	cg13728768	133869802	JADE2	Body|5'UTR	133369871	134369258	1359	1354	0.799404	0.0433989	0.14576	0.00790965	0.00352689	No
smoking_initiation	12	111404371	113118346	cg10578110	111501573	CUX2	Body	111002311	112000648	935	335	0.792114	0.022852	0.176421	0.0050861	0.00352673	No
smoking_initiation	22	37897797	38897797	cg16156925	37916286	CARD10	TSS1500	37416800	38415721	1664	784	0.758439	0.0495301	0.176952	0.0115524	0.00352672	No
smoking_initiation	1	31695819	32695819	cg18084114	31197218	MATN1	TSS1500	30697386	31696516	2264	2	0.770071	0.0491934	0.166572	0.0106374	0.00352664	No
smoking_initiation	16	220986	1220986	cg26456620	190183	NPRL3	TSS1500	89279	687414	920	796	0.884742	0.0356878	0.0730987	0.00294505	0.00352661	No
smoking_initiation	2	202343875	203343875	cg04286206	202123825	CASP8	TSS1500|Body|5'UTR	201623876	202623483	1611	621	6.08e-08	3.43e-10	0.990887	0.00558595	0.00352653	Yes
smoking_initiation	20	61488382	62488382	cg12998079	62339119	ZGPAT|ARFRP1	TSS1500|Body|5'UTR	61839585	62838933	1956	1388	0.795624	0.035514	0.158275	0.00706133	0.00352651	No
smoking_initiation	11	65061468	66061468	cg23234375	65685702	DRAP1|C11orf68	TSS1500|Body	65185874	66185284	1426	1299	0.830372	0.0438303	0.116144	0.00612704	0.00352624	Yes
smoking_initiation	8	64412021	65412021	cg27015884	64349529	-	-	63849803	64849450	1955	576	0.806095	0.0567634	0.124829	0.00878662	0.00352623	No
smoking_initiation	1	7291461	8984823	cg11209454	9149112	-	-	8649924	9646850	1589	483	0.82543	0.0390311	0.126056	0.0059571	0.00352615	No
smoking_initiation	5	78808315	80763865	cg11323506	80529135	RNU5E|RNU5D|CKMT2	TSS200|Body	80029263	81028427	2051	1647	0.810748	0.0571913	0.120069	0.00846628	0.00352591	No
smoking_initiation	7	132583234	134089846	cg16652347	132170652	PLXNA4	Body	131671986	132670283	1866	141	0.7911	0.0433251	0.153639	0.00841059	0.00352586	No
smoking_initiation	7	98571478	99571478	cg18262051	100026182	MEPCE|ZCWPW1	TSS1500|5'UTR	99526316	100525805	1318	69	0.843402	0.0306559	0.118127	0.00429014	0.0035258	No
smoking_initiation	7	97207069	98207069	cg13557337	97663940	-	-	97164198	98162894	2081	1978	0.782175	0.0326407	0.174385	0.00727367	0.00352578	No
smoking_initiation	12	69155167	70155167	cg01404688	70382218	-	-	69882237	70881745	3028	731	0.742211	0.0441622	0.198305	0.0117958	0.00352576	No
smoking_initiation	5	133365452	134365452	cg23307708	133561976	PPP2CA	TSS200	133062239	134061331	1747	1096	0.811063	0.0456455	0.132323	0.00744343	0.00352563	No
smoking_initiation	1	31695819	32695819	cg16670330	31539614	PUM1	TSS1500	31040408	32039393	2010	727	0.77189	0.052215	0.161452	0.010918	0.00352545	No
smoking_initiation	16	220986	1220986	cg16307111	188865	NPRL3	TSS200	89279	687414	920	796	0.880892	0.0355326	0.0769496	0.00310039	0.0035253	No
smoking_initiation	1	76189019	77189019	cg05212974	76476871	LOC101927342	TSS200	75977339	76976644	2793	2138	0.754867	0.0369949	0.195057	0.00955591	0.00352512	No
smoking_initiation	4	14958598	15958598	cg06097727	15376119	C1QTNF7	TSS200|Body	14876173	15875114	2388	2142	0.639716	0.0370399	0.302223	0.0174954	0.00352503	No
smoking_initiation	8	26925349	27925349	cg01868755	26559583	-	-	26059673	27058171	3386	388	0.722206	0.0396042	0.222469	0.0121962	0.00352489	No
smoking_initiation	13	66449370	67449370	cg14851194	66501111	-	-	66001410	67001044	1882	1129	0.000786652	0.00023341	0.767679	0.227777	0.00352485	No
smoking_initiation	5	172788534	173788534	cg13384849	173307471	-	-	172807788	173806760	2621	2558	9.66e-29	3.3e-30	0.963551	0.0329246	0.00352479	Yes
smoking_initiation	17	77290135	78290135	cg06943186	77770381	CBX8	Body	77270544	78269111	1843	1741	0.813961	0.0306641	0.146341	0.00550954	0.00352464	No
smoking_initiation	16	9673748	10673748	cg22757270	9891418	GRIN2A	Body	9391591	10389412	3478	2530	0.607076	0.0239775	0.351541	0.0138812	0.00352437	No
smoking_initiation	19	17960956	18960956	cg10285957	18080795	KCNN1	5'UTR	17581948	18579024	1639	1023	0.799514	0.0405	0.148921	0.00754021	0.00352404	No
smoking_initiation	11	65061468	66061468	cg07980166	66344421	-	-	65845557	66842737	875	307	0.876071	0.0211615	0.0969058	0.00233724	0.00352402	No
smoking_initiation	15	35899479	36899479	cg12728054	36166421	-	-	35666729	36665151	2005	1649	0.786219	0.0454905	0.155758	0.00900859	0.00352402	No
smoking_initiation	12	120583279	121583279	cg22526288	120315168	CIT	TSS200	119815811	120813126	1695	253	0.805928	0.0330379	0.151311	0.00619924	0.00352397	No
smoking_initiation	17	37324339	38324339	cg20570761	38255343	NR1D1	Body	37758172	38755021	1216	957	0.837367	0.0422066	0.111297	0.00560627	0.00352382	No
smoking_initiation	11	32456492	33456492	cg06599914	32915903	QSER1	5'UTR	32416875	33415151	2071	1964	0.832343	0.0216048	0.138926	0.00360253	0.00352366	No
smoking_initiation	4	30684484	31684484	cg17951445	30842020	PCDH7	Body	30342433	31341888	2350	1550	0.761039	0.0363339	0.190035	0.00906921	0.0035236	No
smoking_initiation	11	113494505	114494505	cg10974001	114132616	-	-	113633129	114632547	2180	1776	0.779272	0.0543127	0.152282	0.01061	0.0035236	No
smoking_initiation	22	37897797	38897797	cg21196132	37915278	CARD10	TSS200	37416800	38409596	1662	782	0.746577	0.0482798	0.189377	0.0122431	0.00352355	No
smoking_initiation	2	165750244	166750244	cg19067791	166809971	TTC21B	Body	166309971	167309427	2348	804	0.776247	0.0419351	0.16916	0.00913498	0.00352352	No
smoking_initiation	10	102686838	105665256	cg11241973	103079275	-	-	102579979	103577488	1609	1416	0.661328	0.0448704	0.271838	0.0184404	0.00352331	No
smoking_initiation	11	65061468	66061468	cg03878802	65164453	FRMD8	Body	64664774	65664006	1243	771	0.853827	0.0473659	0.0902793	0.0050047	0.0035232	No
smoking_initiation	20	61488382	62488382	cg23992672	62633123	PRPF6	Body	62133549	62918893	1608	847	0.83306	0.0377289	0.120245	0.00544233	0.00352317	No
smoking_initiation	15	73548768	74548768	cg14093936	74726614	SEMA7A	TSS1500	74226708	75225729	1052	359	0.000596085	3.2e-06	0.990561	0.0053165	0.00352316	No
smoking_initiation	12	111404371	113118346	cg15225662	110906610	GPN3|FAM216A	TSS200|TSS1500|1stExon|5'UTR	110406655	111406373	1115	3	0.837502	0.0272938	0.127529	0.00415258	0.00352304	No
smoking_initiation	4	143010148	144010148	cg26592076	143217765	INPP4B	Body	142718222	143717643	2215	1451	0.00209471	0.000114171	0.942881	0.0513876	0.00352282	No
smoking_initiation	12	111404371	113118346	cg26227353	111074089	TCTN1	Body	110575444	111567496	976	19	0.876708	0.027745	0.0892046	0.00281952	0.00352275	No
smoking_initiation	11	85480958	86480958	cg26796873	85359560	TMEM126A	5'UTR	84860338	85859483	1671	934	2.1e-05	2.78e-07	0.983413	0.0130432	0.00352259	Yes
smoking_initiation	8	52069449	53069449	cg26387254	53043139	ST18	Body	52543861	53541446	1720	1010	0.825544	0.0431913	0.121394	0.00634765	0.00352251	No
smoking_initiation	1	33295572	34295572	cg01121464	33352018	HPCA	TSS200	32866717	33852010	1279	786	0.832489	0.0447013	0.113211	0.00607548	0.00352233	No
smoking_initiation	21	40088819	41088819	cg11410404	41238940	PCP4	TSS1500	40739562	41738536	3019	971	0.6557	0.0545616	0.264233	0.0219837	0.00352209	No
smoking_initiation	8	52069449	53069449	cg26969652	52783890	PCMTD1	5'UTR	52285963	53278862	1912	1652	0.790614	0.0450371	0.152163	0.00866441	0.00352179	No
smoking_initiation	5	133365452	134365452	cg11141561	134074404	CAMLG	1stExon	133574448	134574307	1229	883	0.857425	0.0442788	0.090124	0.00465063	0.00352176	No
smoking_initiation	12	132880790	133880790	cg12840540	133099206	FBRSL1	Body	132600191	133531127	1663	1439	0.824717	0.0372311	0.128723	0.00580757	0.00352167	No
smoking_initiation	1	17936657	18936657	cg16933147	19000539	PAX7	Body	18501166	19500328	2404	1061	0.771254	0.0304268	0.187408	0.00738993	0.00352166	No
smoking_initiation	11	45893574	46893574	cg11905814	46639029	KIAA0652|HARBI1	TSS1500|Body|1stExon|5'UTR	46139285	47137507	871	664	0.874206	0.0346472	0.0842882	0.00333706	0.0035216	No
smoking_initiation	13	100046450	101712300	cg16239058	99668058	DOCK9	Body	99168350	100168026	2456	350	0.0235558	0.000551398	0.950134	0.0222373	0.00352152	No
smoking_initiation	10	63174885	64174885	cg09062323	62704173	RHOBTB1	TSS200|Body	62204206	63204073	2062	43	0.796899	0.0383502	0.15383	0.00739941	0.00352141	No
smoking_initiation	19	17960956	18960956	cg21491340	18092572	KCNN1	Body	17593056	18585329	1620	1026	0.821682	0.0414949	0.126897	0.00640479	0.00352126	No
smoking_initiation	12	132880790	133880790	cg01702039	133209336	POLE	Body	132826881	133709174	1514	1513	0.818811	0.0365012	0.135145	0.00602102	0.00352111	No
smoking_initiation	9	20176454	21176454	cg06321531	20480581	MLLT3	Body	19980632	20980502	2098	1597	0.775641	0.0364518	0.176113	0.00827303	0.00352102	No
smoking_initiation	6	41401763	42401763	cg03228185	41701684	TFEB	Body|5'UTR	41201778	42198235	2108	1378	0.793084	0.0896325	0.102214	0.0115485	0.00352099	No
smoking_initiation	20	61488382	62488382	cg27508960	62317640	RTEL1	Body	61818379	62817277	1965	1440	0.778264	0.0347584	0.175617	0.00783978	0.00352096	No
smoking_initiation	11	65061468	66061468	cg27133880	65479836	KAT5	ExonBnd|Body|1stExon	64979848	65978453	1369	1279	0.849032	0.0437173	0.0986532	0.0050762	0.00352096	No
smoking_initiation	17	77290135	78290135	cg03421482	78142754	CARD14	TSS1500	77658533	78642620	2003	1203	0.805505	0.031329	0.153672	0.00597332	0.00352092	No
smoking_initiation	3	80825861	81825861	cg23445294	81533970	-	-	81034205	82032504	1792	1362	0.838978	0.03329	0.119474	0.00473712	0.0035209	No
smoking_initiation	1	45996709	46996709	cg19551082	45956882	TESK2	TSS200	45457140	46456673	1784	892	0.781375	0.0434777	0.162584	0.00904304	0.00352077	No
smoking_initiation	11	65061468	66061468	cg02943285	65265056	MALAT1	TSS200	64767800	65764797	1274	899	0.856352	0.0477525	0.0874993	0.00487568	0.00352051	No
smoking_initiation	17	49693197	50693197	cg13532551	49475431	-	-	48975595	49974284	2018	579	0.780623	0.0469995	0.159271	0.00958581	0.00352049	No
smoking_initiation	6	111158371	112158371	cg06003566	110680537	METTL24	TSS1500	110180792	111180235	1822	55	0.788687	0.0738704	0.122456	0.011466	0.00352039	No
smoking_initiation	3	172853739	173853739	cg04236664	172367191	NCEH1	Body|5'UTR	171867987	172867124	2218	45	0.685402	0.0325464	0.265908	0.0126231	0.00352038	No
smoking_initiation	11	72809393	73809393	cg02855207	73087016	RELT	TSS1500	72588177	73586550	1336	1196	0.856354	0.0297239	0.106702	0.0037001	0.00352027	No
smoking_initiation	7	97207069	98207069	cg12615150	97821037	LMTK2	Body	97323989	98320909	2127	1879	0.803573	0.0309176	0.155991	0.00599824	0.00352027	No
smoking_initiation	1	17936657	18936657	cg17625389	18982383	PAX7	Body	18483129	19481184	2415	1105	0.737775	0.0291022	0.220893	0.00870979	0.00352025	No
smoking_initiation	22	37897797	38897797	cg14545847	37895028	CARD10	Body	37395334	38393608	1707	772	0.8153	0.0510613	0.122453	0.00766556	0.00352013	No
smoking_initiation	18	53161743	54161743	cg13854854	52975755	TCF4	Body	52475860	53475531	1605	378	0.779709	0.0289101	0.181148	0.00671307	0.00352002	No
smoking_initiation	15	77525464	78525464	cg08060353	77889974	-	-	77390571	78389968	2221	2031	0.773975	0.0350594	0.179326	0.00811958	0.00351997	No
smoking_initiation	9	20176454	21176454	cg13134607	20684551	KIAA1797	5'UTR	20185865	21184475	2157	2120	0.794614	0.0387534	0.155531	0.00758172	0.00351985	No
smoking_initiation	11	45893574	46893574	cg12350342	46558181	AMBRA1	Body	46059183	47057776	853	732	0.891283	0.0386704	0.0637641	0.00276303	0.00351972	No
smoking_initiation	15	77525464	78525464	cg06713616	77713113	HMG20A|PEAK1	TSS1500|1stExon|5'UTR	77214913	78212705	1944	1552	0.799409	0.0352277	0.155016	0.00682762	0.00351956	No
smoking_initiation	2	50235943	51841259	cg26508198	52262182	-	-	51763529	52761384	2745	210	0.783675	0.0379359	0.166799	0.00807086	0.00351951	No
smoking_initiation	19	3974725	4974725	cg17312256	4586801	-	-	4104938	5086637	1725	1451	0.808688	0.0185424	0.165459	0.00379029	0.00351947	No
smoking_initiation	2	32308804	33308804	cg26114642	32852760	TTC27	TSS1500	32353013	33351671	1799	1714	0.823219	0.0508129	0.115334	0.00711541	0.00351946	No
smoking_initiation	6	99847745	101829173	cg02518007	100442254	MCHR2-AS1|MCHR2	TSS200|Body	99942603	100941037	2344	2344	0.00877395	0.0334531	0.198276	0.755978	0.0035194	No
smoking_initiation	16	17070220	18070220	cg16142042	17288255	XYLT1	Body	16853174	17787150	2056	1483	0.162214	0.0304197	0.676911	0.126936	0.00351936	No
smoking_initiation	11	63633552	64633552	cg24528466	64646512	EHD1	TSS1500|Body|5'UTR	64146518	65142455	1008	460	0.871243	0.0416369	0.0797909	0.00380971	0.00351922	No
smoking_initiation	11	65061468	66061468	cg24528466	64646512	EHD1	TSS1500|Body|5'UTR	64146518	65142455	1008	53	0.871243	0.0416369	0.0797909	0.00380971	0.00351922	No
smoking_initiation	4	176375795	177375795	cg01678781	176393794	-	-	175894398	176893603	1449	667	0.785117	0.038984	0.164229	0.00815108	0.00351908	No
smoking_initiation	1	76189019	77189019	cg03227991	76255065	SNORD45B|RABGGTB	TSS200|Body	75755642	76754998	2833	1702	0.744075	0.03562	0.206885	0.00990039	0.00351902	No
smoking_initiation	3	156893770	159548333	cg00976619	156876725	CCNL1	Body	156377949	157376463	1949	1182	0.816258	0.0191037	0.157438	0.00368116	0.00351902	No
smoking_initiation	20	41515801	42515801	cg05822764	42147009	L3MBTL1	Body	41647390	42646834	1850	1582	4.16e-09	2.54e-10	0.939069	0.0574116	0.003519	Yes
smoking_initiation	19	17960956	18960956	cg07051684	18346502	PDE4C	5'UTR	17846844	18846105	1470	1307	0.819644	0.039998	0.130475	0.00636356	0.00351898	No
smoking_initiation	11	65061468	66061468	cg05837769	65358078	EHBP1L1	Body	64859303	65857660	1330	1080	0.801443	0.0430173	0.14428	0.00774072	0.00351869	No
smoking_initiation	10	102686838	105665256	cg18608197	102738319	MRPL43|SEMA4G	Body|3'UTR	102238324	103237322	1823	1051	0.80742	0.0532645	0.127396	0.00840062	0.00351868	No
smoking_initiation	3	172853739	173853739	cg06303936	172711298	SPATA16	Body	172211612	173211052	1997	628	0.810079	0.0434429	0.135687	0.00727308	0.00351867	No
smoking_initiation	1	33295572	34295572	cg11782903	33526603	-	-	33026830	34026479	1441	1184	0.84312	0.0623859	0.0847106	0.00626456	0.00351863	No
smoking_initiation	17	37324339	38324339	cg11912599	38233207	THRA	Body|ExonBnd	37733737	38729699	1239	990	0.866308	0.0459984	0.0799341	0.00424075	0.00351857	No
smoking_initiation	20	61488382	62488382	cg12413156	62368256	LIME1	5'UTR	61868348	62868043	1968	1319	0.811598	0.0362531	0.142278	0.00635189	0.00351844	No
smoking_initiation	11	45893574	46893574	cg09645457	46744340	F2	Body	46245677	47242761	827	493	0.873429	0.0265441	0.0936657	0.00284304	0.00351831	No
smoking_initiation	1	31695819	32695819	cg23711166	31504704	PUM1	Body	31004800	32004150	2100	673	0.764182	0.0519398	0.168885	0.0114752	0.00351827	No
smoking_initiation	20	61488382	62488382	cg06649044	62680970	SOX18	1stExon|5'UTR	62183951	62918893	1558	797	0.834262	0.0375138	0.119343	0.00536292	0.00351812	No
smoking_initiation	1	49011424	52273078	cg11830755	52204081	OSBPL9	Body|5'UTR	51708783	52703491	911	449	0.888972	0.0434694	0.0610582	0.00298213	0.00351807	No
smoking_initiation	3	172853739	173853739	cg10436658	172763432	SPATA16	Body	172263808	173263331	1875	711	0.795946	0.0429051	0.149571	0.00805906	0.00351797	No
smoking_initiation	22	42198430	43198430	cg15951179	43140549	-	-	42640606	43640512	2481	1345	0.779597	0.0432273	0.164538	0.00911983	0.00351793	No
smoking_initiation	1	31695819	32695819	cg05059891	31289407	-	-	30789775	31788453	2218	190	0.0401159	0.00266838	0.894221	0.0594772	0.00351787	No
smoking_initiation	2	100172408	101172408	cg22353096	100851666	-	-	100353368	101350940	2367	1842	0.78263	0.0397543	0.165685	0.00841258	0.00351783	No
smoking_initiation	15	77525464	78525464	cg07043889	77824055	-	-	77326836	78323965	2104	1856	0.789048	0.0367617	0.163078	0.00759428	0.00351782	No
smoking_initiation	15	98704101	99704101	cg10088715	99672863	SYNM	Body	99173024	100171684	2164	1167	0.393115	0.0350285	0.521843	0.0464953	0.00351782	No
smoking_initiation	11	65061468	66061468	cg24507239	65292939	SCYL1	Body	64793151	65792566	1322	977	0.842957	0.047209	0.100682	0.00563505	0.00351782	No
smoking_initiation	18	77074374	78074374	cg16032694	77991946	PARD6G	Body	77492750	78015230	1249	1249	0.0299554	0.00843827	0.74752	0.210568	0.0035178	No
smoking_initiation	5	160518271	161518271	cg16355785	161274751	GABRA1	TSS200|TSS1500|1stExon|5'UTR	160777487	161774187	1864	1289	0.799252	0.0455501	0.143505	0.00817497	0.00351756	No
smoking_initiation	20	61488382	62488382	cg08181326	62474100	-	-	61974929	62918893	1898	1137	0.81095	0.038394	0.140491	0.00664796	0.00351755	No
smoking_initiation	16	75266873	76266873	cg03468353	76296523	-	-	75796961	76796459	2663	1058	0.756735	0.0435909	0.185476	0.0106806	0.00351724	No
smoking_initiation	7	1370794	2370794	cg07492281	966947	ADAP1	Body	661677	1462827	1627	78	0.759024	0.0252236	0.205412	0.00682265	0.00351712	No
smoking_initiation	19	17960956	18960956	cg18397308	18672850	C19orf50	5'UTR	18173513	19171121	1354	1102	0.801164	0.0393354	0.148687	0.00729666	0.00351697	No
smoking_initiation	19	17960956	18960956	cg04395930	18667852	C19orf50	TSS1500	18168674	19167715	1354	1112	0.819987	0.0402231	0.129904	0.0063687	0.00351692	No
smoking_initiation	11	65061468	66061468	cg10862939	65495249	-	-	64997091	65993679	1369	1300	0.835896	0.0431296	0.111698	0.00575975	0.00351685	No
smoking_initiation	1	17936657	18936657	cg09791440	19048903	PAX7	Body	18549997	19548418	2355	950	0.638872	0.0226022	0.323566	0.0114437	0.00351666	No
smoking_initiation	2	43750149	45659091	cg19592689	44586755	PREPL	Body|1stExon|5'UTR	44087024	45086690	2308	2308	0.639565	0.0481045	0.287215	0.0215992	0.00351655	No
smoking_initiation	7	110600585	111600585	cg20928500	111726798	DOCK4	Body	111228173	112226768	1849	553	0.796165	0.0403384	0.152269	0.00771135	0.00351647	No
smoking_initiation	17	30185935	31185935	cg18358007	29921160	-	-	29425170	30421033	1729	390	0.819619	0.035758	0.135211	0.00589543	0.00351638	No
smoking_initiation	17	26823322	27823322	cg22888787	27950276	-	-	27450429	28450015	1186	627	0.85977	0.0348963	0.0978499	0.00396801	0.00351633	No
smoking_initiation	11	72809393	73809393	cg05701676	73018662	ARHGEF17	TSS1500	72519217	73518652	1160	965	0.807839	0.0278501	0.155439	0.00535522	0.00351622	No
smoking_initiation	8	52069449	53069449	cg03701082	52680434	PXDNL	Body	52181920	53179849	2099	1942	0.792592	0.0457765	0.149486	0.00863009	0.00351577	No
smoking_initiation	11	72809393	73809393	cg18552020	73498113	MRPL48	TSS1500	72998247	73996678	1652	1445	0.832281	0.030838	0.128603	0.00476154	0.0035156	No
smoking_initiation	10	102686838	105665256	cg01105183	102731747	SEMA4G	TSS1500	102231873	103231641	1829	1043	0.818891	0.0540091	0.115941	0.00764324	0.00351548	No
smoking_initiation	5	90866274	91866274	ch.5.92314382F	92288626	-	-	91789446	92785926	1152	62	0.847043	0.0394864	0.105061	0.00489411	0.00351544	No
smoking_initiation	22	37897797	38897797	cg12990614	38379749	SOX10	Body	37880668	38879688	1595	1561	0.8288	0.0570044	0.103561	0.00711933	0.00351534	No
smoking_initiation	7	110600585	111600585	cg16245947	110778435	IMMP2L	Body	110279397	111278386	1380	766	0.795539	0.0554638	0.136003	0.00947843	0.00351533	No
smoking_initiation	11	45893574	46893574	cg08435516	46868129	LRP4-AS1|CKAP5	TSS1500|Body	46368241	47367371	941	388	0.845681	0.0244287	0.12283	0.00354461	0.00351531	No
smoking_initiation	3	70564431	71564431	cg18444916	72035916	-	-	71536056	72535825	2220	64	1.35e-50	6.78e-52	0.948733	0.0477519	0.00351527	Yes
smoking_initiation	11	72809393	73809393	cg08234171	73587952	PAAF1|CHCHD8	TSS200	73088478	74086308	1699	1334	0.827252	0.0304094	0.133904	0.00491875	0.00351504	No
smoking_initiation	2	32308804	33308804	cg23466013	33065907	LINC00486	Body	32567658	33565223	2020	1426	0.790536	0.0286285	0.171127	0.00619369	0.00351475	No
smoking_initiation	20	61488382	62488382	cg05668372	62734251	-	-	62234858	62918893	1438	677	0.830678	0.0363084	0.124079	0.0054199	0.00351465	No
smoking_initiation	15	98704101	99704101	cg22268255	99058656	FAM169B	TSS1500	98560885	99558634	2687	2150	0.75461	0.0716258	0.155494	0.0147556	0.00351457	No
smoking_initiation	17	43621579	45293283	cg10755730	43138257	NMT1|DCAKD	TSS1500|1stExon|5'UTR	42638677	43627546	1815	2	0.804629	0.0392876	0.14547	0.00709934	0.00351431	No
smoking_initiation	6	26754967	30729306	cg20198242	29855110	HLA-H	TSS1500	29355113	30355097	7574	7574	2.3e-25	8.54e-26	0.726328	0.270158	0.00351422	Yes
smoking_initiation	15	73548768	74548768	cg26224013	74920276	CLK3	Body	74422822	75419543	1146	110	0.787037	0.00713108	0.200504	0.00181318	0.00351415	No
smoking_initiation	1	95914335	96914335	cg03402938	95730670	-	-	95231974	96230665	2176	505	0.781831	0.0239936	0.184988	0.00567358	0.00351402	No
smoking_initiation	2	100172408	101172408	cg02518546	100252968	AFF3	Body	99753829	100752825	1668	955	0.799806	0.0497865	0.138289	0.0086047	0.00351394	No
smoking_initiation	20	61488382	62488382	cg24329076	62566208	-	-	62066423	62918893	1722	961	0.818285	0.0376966	0.13432	0.00618432	0.00351393	No
smoking_initiation	10	10633823	11633823	cg20790742	11651797	USP6NL	Body|5'UTR	11151880	12151241	2399	1063	0.71336	0.0266875	0.247194	0.00924428	0.00351392	No
smoking_initiation	10	21532942	22532942	cg07257571	22979312	PIP4K2A	Body	22479936	23479079	1392	75	0.817061	0.03597	0.137409	0.00604574	0.00351381	No
smoking_initiation	10	102686838	105665256	cg11568420	103004314	-	-	102504994	103501765	1680	1374	0.828128	0.0566348	0.104575	0.00714827	0.00351373	No
smoking_initiation	20	24695509	25695509	cg20342346	25427961	GINS1	3'UTR	24928384	25927750	2064	1710	0.749322	0.0296672	0.209217	0.00827983	0.00351362	No
smoking_initiation	15	35899479	36899479	cg18541395	36147200	DPH6-AS1	Body	35647236	36647042	1996	1618	0.771611	0.0447505	0.170255	0.0098706	0.00351351	No
smoking_initiation	7	1370794	2370794	cg01343703	1107887	C7orf50	Body	661677	1607690	1772	223	0.688818	0.0233578	0.274989	0.00932135	0.00351351	No
smoking_initiation	4	30684484	31684484	cg24219058	30721353	PCDH7	TSS1500	30221369	31220318	2103	1051	0.796336	0.0377628	0.155039	0.00734852	0.00351344	No
smoking_initiation	20	24695509	25695509	cg27342480	25257996	PYGB	Body	24758403	25756059	2413	2331	0.360948	0.0152147	0.595237	0.025087	0.00351341	No
smoking_initiation	15	77525464	78525464	cg20059377	78369232	TBC1D2B	Body	77869262	78868963	2492	1707	0.757032	0.0318038	0.199283	0.0083686	0.00351319	No
smoking_initiation	11	65061468	66061468	cg13167340	65211709	MIR612	TSS1500	64712696	65711517	1221	806	0.859371	0.0475965	0.0848249	0.00469453	0.00351306	No
smoking_initiation	6	26754967	30729306	cg17322683	30038791	RNF39	3'UTR	29539482	30537853	8056	8056	5.72e-23	2.05e-23	0.733846	0.262641	0.00351299	Yes
smoking_initiation	20	61488382	62488382	cg16839413	62594447	ZNF512B	Body	62095753	62918893	1676	915	0.828753	0.0380467	0.123998	0.00568904	0.00351299	No
smoking_initiation	2	112740183	113740183	cg05216052	113811325	IL36B	TSS1500	113311605	114293133	1936	885	0.816094	0.0472267	0.125885	0.00728135	0.00351293	No
smoking_initiation	12	132880790	133880790	cg09202928	133044994	-	-	132545878	133531127	1732	1439	0.752527	0.0341844	0.200663	0.00911185	0.00351284	No
smoking_initiation	1	45996709	46996709	cg08160066	46050052	NASP	Body|5'UTR	45550925	46549188	1784	1054	0.831637	0.0546379	0.103421	0.00679116	0.00351263	No
smoking_initiation	1	33295572	34295572	cg14615152	34093099	CSMD2	Body	33595289	34592698	1989	1334	0.787239	0.0527858	0.146634	0.00982859	0.00351255	No
smoking_initiation	8	90637052	93744504	cg05691311	93895754	-	-	93397016	94394409	1683	579	0.798114	0.034959	0.156561	0.00685415	0.00351247	No
smoking_initiation	6	41401763	42401763	cg03320667	41469986	LINC01276	TSS200	40970092	41968180	2020	847	0.27605	0.0312709	0.619045	0.0701219	0.0035123	No
smoking_initiation	11	113494505	114494505	cg05477349	114430651	NXPE1	TSS200	113932460	114930444	2273	1219	0.757403	0.0502986	0.177033	0.0117531	0.00351226	No
smoking_initiation	20	24695509	25695509	cg13495791	25488541	NINL	Body	24988973	25988331	1996	1499	0.797578	0.0293346	0.163563	0.00601227	0.00351222	No
smoking_initiation	10	10633823	11633823	cg13297133	11189996	CELF2	Body	10690064	11689306	2283	2165	0.767717	0.0764548	0.138525	0.0137918	0.00351222	No
smoking_initiation	1	43511737	44511737	cg04023150	44873064	RNF220	5'UTR	44373409	45371160	1545	153	0.831711	0.0473219	0.111136	0.00631977	0.0035122	No
smoking_initiation	3	172853739	173853739	cg08181282	172693364	SPATA16	Body	172193632	173192621	2021	572	0.80237	0.043055	0.143374	0.00768989	0.00351175	No
smoking_initiation	4	14958598	15958598	cg18489994	15235419	-	-	14735990	15735231	2408	1778	0.722133	0.0413724	0.220362	0.0126214	0.00351152	No
smoking_initiation	1	45996709	46996709	cg03501596	45987721	PRDX1	TSS200	45487792	46487552	1772	948	0.819508	0.0479445	0.121907	0.00712855	0.0035115	No
smoking_initiation	1	49011424	52273078	cg00709387	52193594	OSBPL9	Body|5'UTR	51695624	52693039	910	456	0.876605	0.0427895	0.0735095	0.00358469	0.00351113	No
smoking_initiation	12	132880790	133880790	cg21678396	133145052	FBRSL1	Body	132645697	133531127	1586	1439	0.755605	0.0338416	0.19817	0.00887204	0.00351105	No
smoking_initiation	8	52069449	53069449	cg08935236	52729699	-	-	52229848	53229336	2080	1855	0.795602	0.0459937	0.146431	0.00846167	0.00351094	No
smoking_initiation	18	36421851	37421851	cg03961717	37103297	LINC00669	Body	36605175	37603180	1455	1219	0.839166	0.0454343	0.106145	0.00574344	0.00351082	No
smoking_initiation	1	65969643	66969643	cg20812318	67072952	SGIP1	Body	66573253	67572912	2469	825	0.745457	0.0237665	0.220247	0.00701835	0.00351077	No
smoking_initiation	12	111404371	113118346	cg10509046	111847762	SH2B3	5'UTR	111348550	112347754	799	658	7.7e-23	3.88e-24	0.948707	0.0477823	0.0035106	Yes
smoking_initiation	1	38257237	39257237	cg23441529	38484547	UTP11L	Body	37984637	38984339	1802	1284	0.785367	0.0226848	0.183151	0.0052867	0.00351032	No
smoking_initiation	11	45893574	46893574	cg10742961	47006770	C11orf49	Body	46506941	47506286	1146	319	8.12e-05	4.67e-06	0.942165	0.0542386	0.00351018	Yes
smoking_initiation	12	132880790	133880790	cg22163812	132914075	-	-	132414086	133414054	1487	1102	0.851196	0.0298188	0.11157	0.00390497	0.00351018	No
smoking_initiation	17	26823322	27823322	cg14665825	28155267	SSH2	Body	27658233	28654992	1064	276	0.772342	0.0303636	0.186457	0.00732679	0.00351006	No
smoking_initiation	18	53161743	54161743	cg02576930	54238537	-	-	53739639	54738140	1537	725	0.817311	0.0472427	0.12473	0.00720623	0.00350999	No
smoking_initiation	17	26823322	27823322	cg17050690	27910438	GIT1	Body	27411144	28410324	1217	688	0.865944	0.0364726	0.0902744	0.00379875	0.00350994	No
smoking_initiation	5	133365452	134365452	cg04599652	133561983	PPP2CA	TSS200	133062239	134061331	1747	1096	0.821385	0.0462265	0.122016	0.00686337	0.00350993	No
smoking_initiation	20	61488382	62488382	cg00388871	62530407	DNAJC5	5'UTR	62031110	62918893	1785	1024	0.801976	0.0370726	0.150488	0.00695304	0.00350948	No
smoking_initiation	11	65061468	66061468	cg06065225	65640137	EFEMP2	5'UTR	65140209	66138434	1404	1324	0.843624	0.0423032	0.105287	0.00527607	0.00350939	No
smoking_initiation	19	17960956	18960956	cg10019819	18747619	KLHL26	TSS1500	18247851	19246982	1272	903	0.807438	0.0384769	0.14373	0.0068457	0.00350932	No
smoking_initiation	7	1370794	2370794	cg02935980	1137927	C7orf50	Body	661677	1636396	1812	263	0.813757	0.0412437	0.134668	0.00682187	0.00350929	No
smoking_initiation	3	149043102	150043102	cg15124547	149589218	RNF13	Body	149090638	150088052	1951	1840	0.805164	0.0390915	0.145189	0.00704557	0.00350929	No
smoking_initiation	12	132880790	133880790	cg18158306	133135032	FBRSL1	Body	132635521	133531127	1615	1439	0.783399	0.0351867	0.170261	0.00764383	0.00350926	No
smoking_initiation	20	61488382	62488382	cg08668772	62223604	GMEB2	Body	61728414	62723168	1971	1618	0.792218	0.0352109	0.161871	0.00719101	0.00350924	No
smoking_initiation	19	17960956	18960956	cg16631544	18335409	PDE4C	TSS200|Body	17835520	18835338	1488	1293	0.837338	0.0408286	0.112826	0.00549789	0.00350923	No
smoking_initiation	10	63174885	64174885	cg15279476	62704447	RHOBTB1	TSS1500|Body	62205243	63204403	2062	44	0.770962	0.0371089	0.17977	0.0086494	0.00350919	No
smoking_initiation	1	49011424	52273078	cg02249398	52499951	TXNDC12|KTI12	TSS1500|Body	52000931	52998102	907	242	0.877952	0.0304302	0.0851606	0.0029482	0.00350915	No
smoking_initiation	5	133365452	134365452	cg15649828	134240791	PCBD2	TSS200	133741881	134740613	1228	678	0.845363	0.0441619	0.101659	0.00530718	0.003509	No
smoking_initiation	12	132880790	133880790	cg11808531	133201891	POLE	Body	132702399	133701772	1511	1490	0.756607	0.0337162	0.197376	0.00879204	0.00350894	No
smoking_initiation	1	90689731	91689731	cg10718813	90460949	ZNF326|LOC492303	TSS1500|Body	89961000	90959780	1776	524	0.816017	0.0343781	0.140193	0.00590271	0.00350892	No
smoking_initiation	11	111492273	113412811	cg25514312	113720444	USP28	Body|5'UTR	113224404	114220439	2112	289	0.751848	0.0493072	0.183317	0.0120187	0.00350856	No
smoking_initiation	11	113494505	114494505	cg25514312	113720444	USP28	Body|5'UTR	113224404	114220439	2112	1683	0.751848	0.0493072	0.183317	0.0120187	0.00350856	No
smoking_initiation	2	80499398	81499398	cg14803005	81708731	-	-	81210977	82208704	2588	646	0.762099	0.0239382	0.204048	0.00640583	0.00350852	No
smoking_initiation	11	63633552	64633552	cg05555928	63887634	MACROD1	Body	63388092	64386526	1157	920	4.04e-07	3.32e-07	0.547291	0.4492	0.00350845	Yes
smoking_initiation	10	114878364	115878364	cg26656452	115313165	HABP2	Body	114817009	115812793	2017	1952	0.792164	0.0352973	0.161823	0.007207	0.00350836	No
smoking_initiation	20	61488382	62488382	cg14245619	62037718	KCNQ2	3'UTR	61537999	62537288	2195	2155	0.794127	0.0446157	0.149361	0.00838788	0.00350835	No
smoking_initiation	8	52069449	53069449	cg15028336	52873358	-	-	52375184	53372996	1892	1515	0.814642	0.0461146	0.128466	0.00726861	0.00350826	No
smoking_initiation	20	61488382	62488382	cg16681830	62586920	UCKL1|UCKL1AS	Body	62087683	62918893	1684	923	0.822529	0.0377829	0.130202	0.00597734	0.00350819	No
smoking_initiation	5	133365452	134365452	cg27559630	134241181	PCBD2	Body	133741881	134740613	1228	678	0.831238	0.043424	0.115785	0.00604511	0.00350803	No
smoking_initiation	1	179283167	180283167	cg10100117	179843111	TOR1AIP2	5'UTR	179343202	180341608	3019	2897	0.73684	0.0265742	0.224968	0.00810997	0.003508	No
smoking_initiation	3	70564431	71564431	cg14024810	71835520	PROK2	TSS1500	71336067	72335491	2271	455	0.74623	0.045111	0.19346	0.0116915	0.00350773	No
smoking_initiation	9	20176454	21176454	cg01650086	20685532	FOCAD|FOCAD-AS1	TSS1500|5'UTR	20185865	21185383	2163	2120	0.780914	0.0380933	0.169233	0.00825175	0.00350754	No
smoking_initiation	7	97207069	98207069	cg24659996	97795604	LMTK2	Body	97296932	98294265	2038	1906	0.70123	0.0274257	0.257759	0.0100776	0.00350747	No
smoking_initiation	12	111404371	113118346	cg24269196	111835084	-	-	111335360	112334923	806	636	0.895032	0.04104	0.0577747	0.00264564	0.00350745	No
smoking_initiation	2	112740183	113740183	cg02762153	113819812	IL36RN	Body|ExonBnd	113320975	114293133	1908	857	0.756497	0.0401823	0.189738	0.0100747	0.00350743	No
smoking_initiation	19	17960956	18960956	cg01751716	18335415	PDE4C	TSS200|Body	17835520	18835338	1488	1293	0.834461	0.0406883	0.115705	0.00563827	0.00350739	No
smoking_initiation	10	13033053	14033053	cg14714734	13695810	FRMD4A	Body	13196379	14193778	2722	2207	0.732294	0.0683103	0.179177	0.0167106	0.00350736	No
smoking_initiation	5	133365452	134365452	cg07694384	133723703	UBE2B	Body	133223816	134223593	1392	1192	0.833491	0.045251	0.11169	0.00606026	0.00350714	No
smoking_initiation	1	49011424	52273078	cg25741646	52195188	OSBPL9	TSS1500|Body|5'UTR	51695624	52694565	911	456	0.887903	0.043375	0.0621807	0.00303408	0.00350714	No
smoking_initiation	17	43621579	45293283	cg12866859	43224332	HEXIM1	TSS1500	42724371	43724247	1723	206	0.491402	0.0319496	0.44426	0.0288811	0.00350708	No
smoking_initiation	12	120583279	121583279	cg08812590	120129382	CIT	Body	119630450	120628987	1899	67	0.789003	0.034404	0.165858	0.00722861	0.00350688	No
smoking_initiation	17	37324339	38324339	cg04326269	38219837	THRA	5'UTR	37722515	38719799	1246	1004	0.850448	0.0454246	0.0955221	0.00509858	0.00350684	No
smoking_initiation	11	65061468	66061468	cg26548847	65668714	FOSL1	TSS1500	65169008	66167585	1419	1305	0.842858	0.0440943	0.104099	0.00544246	0.00350668	No
smoking_initiation	20	61488382	62488382	cg03044302	62703578	TCEA2	3'UTR	62203748	62918893	1536	775	0.842225	0.0377278	0.111547	0.00499329	0.00350662	No
smoking_initiation	13	96323724	97323724	cg16556145	96205184	CLDN10	Body|1stExon	95705220	96703894	2387	470	0.783709	0.0230742	0.184288	0.00542234	0.00350657	No
smoking_initiation	12	111404371	113118346	cg24004308	111834214	-	-	111334318	112333660	807	635	0.882355	0.0404604	0.0704508	0.00322701	0.00350646	No
smoking_initiation	1	49011424	52273078	cg01523285	52301876	NRD1	Body	51802390	52801061	932	397	0.889712	0.0315019	0.0727089	0.00257089	0.00350641	No
smoking_initiation	17	26823322	27823322	cg00265578	27895564	TP53I13	TSS200	27395890	28395051	1218	708	0.59123	0.0250143	0.364818	0.0154315	0.00350632	No
smoking_initiation	13	37672867	38672867	cg18087679	37572323	ALG5	Body	37072440	38071856	2374	1406	0.792078	0.0498738	0.145391	0.00915112	0.00350622	No
smoking_initiation	4	143010148	144010148	cg07199536	142585667	IL15	Body|5'UTR	142087631	143084950	2112	254	0.814958	0.0351058	0.140387	0.00604391	0.0035061	No
smoking_initiation	12	132880790	133880790	cg19567512	133250342	POLE	Body	132826881	133750280	1619	1618	0.843395	0.0382455	0.109875	0.004979	0.00350609	No
smoking_initiation	12	132880790	133880790	cg05193189	133241537	POLE	Body	132826881	133741040	1593	1592	0.840202	0.0379538	0.113227	0.00511121	0.003506	No
smoking_initiation	16	71466463	73074550	cg14670755	71323961	CMTR2	TSS1500	70824983	71822728	1449	709	0.000771567	0.00023536	0.762803	0.232684	0.00350599	No
smoking_initiation	2	100172408	101172408	cg20577765	101034295	CHST10	TSS200	100534496	101534028	2464	1563	0.74584	0.0386741	0.201534	0.0104467	0.00350578	No
smoking_initiation	7	132583234	134089846	cg21014556	132257684	PLXNA4	5'UTR	131758262	132753308	1847	300	0.752674	0.0438319	0.188987	0.0110021	0.00350577	No
smoking_initiation	12	111404371	113118346	cg16366376	113425484	OAS2	Body|3'UTR	112927272	113924545	1764	198	0.517563	0.0372858	0.411971	0.0296753	0.00350575	No
smoking_initiation	10	102686838	105665256	cg15926784	102732746	SEMA4G	1stExon	102232879	103231641	1826	1043	0.791538	0.0521996	0.143309	0.00944729	0.00350573	No
smoking_initiation	20	61488382	62488382	cg02578753	62346436	ZGPAT	Body	61847056	62846376	1977	1375	0.760193	0.0339827	0.193665	0.00865385	0.00350565	No
smoking_initiation	12	132880790	133880790	cg13427320	133365849	GOLGA3	Body	132887351	133827664	1786	1786	0.784882	0.0363307	0.16753	0.00775116	0.00350561	No
smoking_initiation	17	77290135	78290135	cg02304313	77839824	-	-	77340360	78339618	1705	1605	1.81e-08	6.75e-10	0.960701	0.0357931	0.00350559	Yes
smoking_initiation	20	61488382	62488382	cg00759427	62708630	RGS19	5'UTR	62209688	62918893	1530	769	0.839151	0.0375464	0.11467	0.00512719	0.00350544	No
smoking_initiation	5	157207571	158207571	cg01141636	156769766	CYFIP2|C5orf40	Body|3'UTR	156270571	157269721	2725	171	0.256388	0.00329812	0.727454	0.00935428	0.00350528	No
smoking_initiation	19	17960956	18960956	cg07930940	18044745	CCDC124	TSS1500|5'UTR	17548836	18542201	1686	1004	0.822848	0.0406701	0.126717	0.00625964	0.00350526	No
smoking_initiation	1	173604743	175385243	cg02017860	173543256	SLC9C2	Body	173044430	174041567	1363	394	0.829736	0.0455544	0.1149	0.00630477	0.00350497	No
smoking_initiation	6	91726609	92726609	cg02772166	92401545	CASC6	TSS1500	91902093	92901522	2252	1809	0.80651	0.0368291	0.146471	0.00668507	0.00350496	No
smoking_initiation	6	26754967	30729306	cg03977339	29924256	-	-	29425093	30424237	8071	8071	1.25e-26	4.5e-27	0.732513	0.263983	0.0035048	Yes
smoking_initiation	2	100172408	101172408	cg12709335	100792435	-	-	100293110	101292099	2259	1959	0.711268	0.0386832	0.23383	0.0127137	0.00350476	No
smoking_initiation	22	42198430	43198430	cg17179881	43507665	BIK	5'UTR	43008104	44007637	2656	705	0.602693	0.010608	0.376569	0.0066245	0.00350471	No
smoking_initiation	8	52069449	53069449	cg20035971	52731197	PCMTD1	3'UTR	52231237	53229336	2078	1853	0.739475	0.0427475	0.202567	0.0117064	0.00350462	No
smoking_initiation	1	45996709	46996709	cg00710857	46011869	-	-	45513072	46511487	1758	987	0.819526	0.0498981	0.119782	0.00728958	0.00350453	No
smoking_initiation	11	113494505	114494505	cg22768358	113947148	ZBTB16	Body	113447660	114447077	2238	2160	0.632098	0.0426945	0.301352	0.0203511	0.00350413	No
smoking_initiation	1	179283167	180283167	cg25026121	179050028	TOR3A	TSS1500	178550940	179549980	2793	1410	0.741952	0.0207176	0.227478	0.00634838	0.00350407	No
smoking_initiation	15	77525464	78525464	cg03268007	78112818	-	-	77613472	78612278	2459	2197	0.708036	0.0294863	0.248624	0.0103505	0.00350394	No
smoking_initiation	12	132880790	133880790	cg26352652	133013600	-	-	132515183	133501827	1751	1436	0.824866	0.0375162	0.128283	0.00583101	0.00350391	No
smoking_initiation	20	24695509	25695509	cg21783852	25196313	ENTPD6	Body|ExonBnd	24697077	25695985	2553	2551	0.627433	0.0329657	0.319324	0.016774	0.00350371	No
smoking_initiation	9	86207289	87207289	cg15509461	87561162	NTRK2	Body	87061312	88060310	2119	391	0.813495	0.0448693	0.130915	0.00721728	0.00350356	No
smoking_initiation	16	9673748	10673748	cg15065618	9218629	-	-	8718883	9718608	3059	158	1.71e-10	4.04e-12	0.973483	0.0230138	0.00350339	Yes
smoking_initiation	19	17960956	18960956	cg07083818	18385672	KIAA1683	TSS1500	17885880	18884838	1414	1359	0.806237	0.0391407	0.144125	0.00699339	0.00350331	No
smoking_initiation	11	65061468	66061468	cg06443583	65626142	CFL1	TSS1500	65126989	66125461	1406	1331	0.804595	0.0403662	0.1443	0.00723595	0.00350317	No
smoking_initiation	20	61488382	62488382	cg12067495	62439254	ZBTB46-AS1	TSS200	61940280	62918893	1959	1198	0.777315	0.0379726	0.172773	0.0084366	0.00350311	No
smoking_initiation	11	65061468	66061468	cg26744514	65739303	SART1	Body	65240213	66239147	1399	1234	0.000274461	1.61e-05	0.941026	0.0551803	0.00350274	No
smoking_initiation	5	169799916	170799916	cg11180210	169788013	KCNIP1	Body	169288136	170287849	2453	1200	0.570484	0.0505237	0.344944	0.0305457	0.00350273	No
smoking_initiation	11	65061468	66061468	cg16327477	65315284	LTBP3	Body	64819168	65814842	1319	1028	0.799096	0.044135	0.145248	0.00801869	0.00350273	No
smoking_initiation	1	33295572	34295572	cg06179485	33367401	TMEM54	TSS1500	32875280	33867295	1301	809	0.841305	0.0512019	0.0980277	0.00596247	0.00350266	No
smoking_initiation	1	173604743	175385243	cg22918786	173532223	SLC9C2	Body	173032617	174031534	1384	391	0.837386	0.0461672	0.107046	0.00589821	0.00350248	No
smoking_initiation	18	5372472	6372472	cg17755509	5747570	MIR3976HG	TSS1500	5247940	6245870	1862	1629	0.817583	0.0107208	0.16602	0.00217348	0.00350237	No
smoking_initiation	11	65061468	66061468	cg05214125	66035402	RAB1B	TSS1500	65535464	66535323	1198	794	0.755302	0.0357602	0.196152	0.00928339	0.00350236	No
smoking_initiation	12	132880790	133880790	cg07813232	133142258	FBRSL1	Body	132642639	133531127	1599	1439	0.822253	0.0368834	0.131468	0.00589368	0.00350223	No
smoking_initiation	5	169799916	170799916	cg03240321	171108853	-	-	170609217	171608490	1708	268	0.82206	0.0453954	0.122293	0.00674969	0.0035022	No
smoking_initiation	5	78808315	80763865	cg12827530	80529121	RNU5E|RNU5D|CKMT2	TSS200|Body	80029263	81028427	2051	1647	0.627297	0.0442505	0.303542	0.0214088	0.00350178	No
smoking_initiation	2	112740183	113740183	cg09544282	112840043	TMEM87B	Body	112340064	113339789	1785	1005	0.793759	0.0475814	0.146386	0.00877153	0.00350173	No
smoking_initiation	2	202343875	203343875	cg03020006	202483740	ALS2CR11	1stExon	201985361	202983323	1903	1282	0.81484	0.0279826	0.148577	0.00509879	0.00350172	No
smoking_initiation	16	75266873	76266873	cg02119598	75096992	ZNRF1	Body	74597590	75595966	2409	864	0.778617	0.0174785	0.196006	0.00439647	0.00350145	No
smoking_initiation	11	65061468	66061468	cg07175254	65239695	-	-	64739997	65739549	1228	830	0.755615	0.0418947	0.188539	0.0104499	0.00350134	No
smoking_initiation	5	160518271	161518271	cg02322252	161274488	GABRA1	TSS200|TSS1500|5'UTR	160777487	161774187	1864	1289	0.814279	0.0464065	0.128494	0.00731946	0.00350124	No
smoking_initiation	12	132880790	133880790	cg11305153	133320975	ANKLE2	Body	132826881	133817108	1786	1785	0.779353	0.0360746	0.173064	0.00800727	0.00350119	No
smoking_initiation	12	120583279	121583279	cg15627266	121960862	KDM2B	Body	121460983	122459822	1879	314	0.818457	0.0531389	0.117292	0.00761174	0.0035011	No
smoking_initiation	5	160518271	161518271	cg01069159	161275865	GABRA1	TSS200|5'UTR	160777487	161775484	1869	1289	0.821845	0.0468955	0.120865	0.0068932	0.00350096	No
smoking_initiation	11	45893574	46893574	cg14416830	46582020	AMBRA1	5'UTR	46083743	47081732	856	713	0.847083	0.0357162	0.109103	0.00459668	0.00350096	No
smoking_initiation	17	77290135	78290135	cg24666755	77306081	RBFOX3	5'UTR	76807170	77804840	1639	714	0.83314	0.0304822	0.128191	0.00468663	0.00350089	No
smoking_initiation	11	65061468	66061468	cg21971919	66035643	RAB1B	TSS1500	65536678	66535323	1197	793	0.856817	0.0405602	0.0946451	0.00447682	0.00350079	No
smoking_initiation	15	77525464	78525464	cg16208258	78118816	-	-	77619215	78618792	2463	2193	0.708343	0.0295109	0.248304	0.0103413	0.00350063	No
smoking_initiation	7	110600585	111600585	cg22108930	111800870	DOCK4	Body	111301170	112300851	1893	422	0.781305	0.038233	0.168709	0.00825224	0.0035005	No
smoking_initiation	5	133365452	134365452	cg13544310	133841762	LOC101927934	TSS1500	133342302	134341718	1346	1303	0.802226	0.0433582	0.14318	0.00773502	0.00350033	No
smoking_initiation	7	110600585	111600585	cg14408412	111776496	DOCK4	Body	111276665	112275790	1877	462	0.817408	0.0408644	0.131649	0.006578	0.0035003	No
smoking_initiation	20	61488382	62488382	ch.20.1534602F	62645068	PRPF6	Body	62145144	62918893	1584	823	0.832524	0.0376262	0.120889	0.00546013	0.00350026	No
smoking_initiation	19	17960956	18960956	cg12535894	18043646	CCDC124	TSS200	17548836	18542201	1686	1004	0.812593	0.0401633	0.136977	0.00676671	0.00350005	No
smoking_initiation	3	70564431	71564431	cg00045025	71295335	FOXP1	TSS1500|5'UTR	70796126	71795224	1595	1143	0.77592	0.0635654	0.145129	0.0118859	0.00350002	No
smoking_initiation	11	113494505	114494505	cg04683476	114271356	RBM7|C11orf71	TSS200|TSS1500	113772167	114770870	2179	1453	0.782372	0.0507875	0.153387	0.00995354	0.00349996	No
smoking_initiation	5	133365452	134365452	cg05616584	133447785	-	-	132948390	133947256	2109	1047	0.800311	0.0461731	0.141837	0.00817961	0.00349992	No
smoking_initiation	10	102686838	105665256	cg07324547	102741056	MRPL43|SEMA4G	Body	102241213	103238965	1821	1055	0.731469	0.0482796	0.203334	0.0134173	0.00349978	No
smoking_initiation	22	42198430	43198430	cg08686092	42078567	NHP2L1	TSS200|Body	41580713	42578054	1702	750	0.838482	0.0468786	0.105258	0.00588135	0.0034997	No
smoking_initiation	2	100172408	101172408	cg23812853	100219209	AFF3	Body	99719544	100717725	1662	888	0.828498	0.0431199	0.118708	0.00617475	0.00349966	No
smoking_initiation	1	33295572	34295572	cg20486200	33342784	-	-	32866717	33842766	1260	767	0.850029	0.0429633	0.0985317	0.00497662	0.00349957	No
smoking_initiation	20	24695509	25695509	cg19074533	25604700	NANP	TSS200	25104809	26104265	1799	1267	0.80606	0.028176	0.156787	0.00547702	0.00349941	No
smoking_initiation	9	20176454	21176454	cg07497120	20701281	FOCAD	5'UTR	20201556	21198384	2193	2079	0.749827	0.0368529	0.199995	0.00982595	0.00349939	No
smoking_initiation	13	79691873	81681452	cg08196933	79263402	-	-	78764430	79763113	2168	203	0.737166	0.0460264	0.200776	0.0125324	0.00349938	No
smoking_initiation	22	37897797	38897797	cg17226917	37886874	CARD10	3'UTR	37386920	38386787	1733	766	0.806258	0.0494885	0.132618	0.00813664	0.00349913	No
smoking_initiation	1	33295572	34295572	cg26805255	33961072	ZSCAN20	Body	33461679	34460961	1820	1463	0.820025	0.0542233	0.114674	0.00757919	0.00349897	No
smoking_initiation	11	113494505	114494505	cg01909953	114310032	REXO2	TSS200	113810128	114809708	2178	1388	0.752532	0.0487394	0.183358	0.0118721	0.00349887	No
smoking_initiation	5	133365452	134365452	cg03558408	134181967	C5orf24	5'UTR	133683292	134680040	1279	753	0.852399	0.0444221	0.0947461	0.00493412	0.00349876	No
smoking_initiation	11	65061468	66061468	cg09776169	65375462	MAP3K11	Body	64876740	65875149	1341	1106	0.834752	0.0441162	0.111731	0.00590144	0.00349874	No
smoking_initiation	2	100172408	101172408	cg12944966	101033674	CHST10	5'UTR	100534496	101533536	2462	1563	0.77207	0.0400283	0.175317	0.00908587	0.00349868	No
smoking_initiation	7	1370794	2370794	cg00495946	1113932	C7orf50	Body	661677	1613666	1783	234	0.738449	0.0251131	0.225281	0.00765785	0.00349866	No
smoking_initiation	1	76189019	77189019	cg11348257	76556226	ST6GALNAC3	Body	76056278	77056154	2842	2336	0.700962	0.0343655	0.248971	0.0122026	0.0034986	No
smoking_initiation	5	164596435	168114971	cg23510764	166419955	-	-	165920056	166919953	1747	1747	0.823604	0.0493962	0.116516	0.00698463	0.00349851	No
smoking_initiation	1	17936657	18936657	cg00025357	17577455	PADI3	Body	17193709	18076398	1884	209	0.381754	0.00261727	0.607966	0.00416467	0.00349839	No
smoking_initiation	3	16351202	17351202	cg10161614	17193484	-	-	16693587	17692938	1933	1495	0.317596	0.0773643	0.483715	0.117826	0.00349834	No
smoking_initiation	2	62408877	63916606	cg02695790	63968431	-	-	63470391	64467753	1709	814	8.31e-15	1.28e-15	0.863562	0.132939	0.00349831	Yes
smoking_initiation	20	61488382	62488382	cg09994435	62404778	ZBTB46	Body	61940280	62904567	1920	1198	0.797795	0.036953	0.154596	0.00715724	0.00349831	No
smoking_initiation	1	33295572	34295572	cg22675207	33631052	TRIM62	Body	33138364	34130141	1535	1355	0.220942	0.0170288	0.704255	0.0542758	0.00349831	No
smoking_initiation	11	65061468	66061468	cg17304336	65343565	EHBP1L1	1stExon|5'UTR	64843771	65842693	1323	1062	0.834417	0.0450851	0.111006	0.00599434	0.00349827	No
smoking_initiation	19	17960956	18960956	cg08825190	18315256	RAB3A	TSS1500	17815804	18815245	1488	1259	0.845301	0.0411104	0.104988	0.00510247	0.0034982	No
smoking_initiation	9	2525368	3525368	cg03042870	3526190	RFX3	TSS200	3026251	4025249	2019	993	0.783813	0.0435881	0.160195	0.00890502	0.00349808	No
smoking_initiation	20	24695509	25695509	cg19592637	25063052	VSX1	TSS1500	24564317	25562758	2709	2372	0.714818	0.0360539	0.233839	0.0117908	0.00349803	No
smoking_initiation	20	61488382	62488382	cg00354269	62520274	TPD52L2	Body	62021855	62918893	1804	1043	0.814327	0.0376758	0.138113	0.00638644	0.00349795	No
smoking_initiation	11	65061468	66061468	cg11352146	65192550	NEAT1	Body	64693604	65691788	1228	793	0.857973	0.0476197	0.0861324	0.00477708	0.00349784	No
smoking_initiation	1	7291461	8984823	cg09018841	9141675	-	-	8642487	9637591	1596	494	0.818787	0.045568	0.125184	0.00696337	0.00349769	No
smoking_initiation	3	70564431	71564431	cg04408595	71802608	EIF4E3|GPR27	TSS1500|5'UTR	71302616	72302278	2294	551	0.776598	0.0452553	0.165036	0.00961374	0.00349735	No
smoking_initiation	5	169799916	170799916	cg05468458	171059363	-	-	170559580	171559333	1618	319	0.812961	0.051021	0.124698	0.00782248	0.00349724	No
smoking_initiation	2	100172408	101172408	cg20147389	101010037	CHST10	Body	100513153	101508907	2419	1574	0.694539	0.0359628	0.252909	0.013092	0.00349722	No
smoking_initiation	16	69076894	70607394	cg24720569	70907415	HYDIN	Body	70407540	71407198	1004	105	0.870097	0.0391521	0.0834995	0.00375376	0.00349716	No
smoking_initiation	1	17936657	18936657	cg11299416	18059074	-	-	17559196	18558700	2318	1382	0.782155	0.0296383	0.177969	0.0067403	0.00349714	No
smoking_initiation	20	61488382	62488382	cg03805019	62464090	-	-	61964452	62918893	1910	1149	0.822962	0.0392416	0.12819	0.00610904	0.00349713	No
smoking_initiation	4	35001032	36001032	cg06127263	36324706	DTHD1	Body	35825374	36824022	2904	610	0.759023	0.0526034	0.172897	0.011979	0.00349708	No
smoking_initiation	6	26754967	30729306	cg05219421	29691003	HLA-F	TSS200	29191389	30190640	7253	7253	5.92e-16	2.35e-16	0.713726	0.282777	0.003497	Yes
smoking_initiation	5	93698290	94698290	cg17430770	94831326	TTC37	Body	94331398	95329471	1557	551	0.836312	0.0439855	0.110402	0.00580306	0.00349671	No
smoking_initiation	5	133365452	134365452	cg09541801	133962619	SAR1B	5'UTR	133463221	134462596	1311	1142	0.824293	0.0442487	0.121446	0.00651584	0.00349649	No
smoking_initiation	20	61488382	62488382	cg17772028	61806651	-	-	61307430	62306548	2132	1804	0.802636	0.0242639	0.16463	0.00497332	0.00349636	No
smoking_initiation	19	17960956	18960956	cg24504912	18682807	UBA52	5'UTR	18183490	19182803	1341	1071	0.816477	0.0401087	0.13337	0.00654816	0.00349625	No
smoking_initiation	12	69155167	70155167	cg21026144	70329470	MYRFL	Body	69829579	70829408	2967	815	0.278533	0.0165164	0.662192	0.039263	0.00349612	No
smoking_initiation	12	132880790	133880790	cg17799052	133148718	FBRSL1	Body	132655403	133531127	1584	1439	0.794039	0.0355598	0.159755	0.00715086	0.00349608	No
smoking_initiation	11	131598205	132598205	cg13055484	132662455	OPCML	Body	132163442	133161539	2319	1038	0.0419533	0.0069231	0.813404	0.134224	0.00349592	No
smoking_initiation	2	112740183	113740183	cg11931949	112814041	TMEM87B	Body	112319403	113313835	1734	945	0.789576	0.035633	0.163902	0.00739329	0.00349583	No
smoking_initiation	5	133365452	134365452	cg06504518	133984392	SEC24A	TSS200	133484441	134480998	1292	1099	0.840004	0.0444526	0.106419	0.00562817	0.00349581	No
smoking_initiation	19	17960956	18960956	cg09538452	18496756	GDF15	TSS1500	17997202	18996050	1379	1336	0.837824	0.040649	0.112573	0.00545825	0.00349572	No
smoking_initiation	19	17960956	18960956	cg16623153	18798504	CRTC1	Body	18299135	19298104	1337	803	0.814018	0.038612	0.137362	0.00651212	0.00349532	No
smoking_initiation	11	113494505	114494505	cg17982643	114271336	RBM7|C11orf71	TSS200	113772167	114770870	2179	1453	0.773303	0.0501987	0.162461	0.0105426	0.00349526	No
smoking_initiation	19	17960956	18960956	cg02912187	18314776	RAB3A	1stExon|5'UTR	17815804	18814615	1486	1257	0.820568	0.0399053	0.129727	0.00630531	0.00349479	No
smoking_initiation	12	111404371	113118346	cg19109120	111126532	HVCN1	5'UTR	110627912	111625718	962	45	0.846648	0.0268618	0.119216	0.0037789	0.00349469	No
smoking_initiation	12	132880790	133880790	cg25750363	133156565	FBRSL1	Body	132658207	133531127	1582	1439	0.835368	0.0374038	0.118434	0.00529944	0.00349461	No
smoking_initiation	11	113494505	114494505	cg04526379	114168764	NNMT	Body	113668857	114668076	2166	1666	0.767334	0.0523185	0.165568	0.0112853	0.00349458	No
smoking_initiation	6	155931856	156931856	cg00869930	156904035	-	-	156404435	157402041	1808	1089	0.852376	0.0262124	0.114402	0.00351462	0.00349455	No
smoking_initiation	6	157238258	158238258	cg00869930	156904035	-	-	156404435	157402041	1808	274	0.852376	0.0262124	0.114402	0.00351462	0.00349455	No
smoking_initiation	19	17960956	18960956	cg25742458	18081620	KCNN1	5'UTR	17581948	18581227	1640	1024	0.830586	0.0420883	0.117862	0.00596891	0.0034945	No
smoking_initiation	11	65061468	66061468	cg03771900	65686662	DRAP1|C11orf68	TSS200	65187258	66185284	1424	1297	0.817154	0.0431257	0.1294	0.00682565	0.00349416	No
smoking_initiation	12	111404371	113118346	cg02337568	111843385	SH2B3	TSS1500	111343443	112343374	801	649	0.892211	0.0449541	0.056498	0.00284316	0.00349403	No
smoking_initiation	4	14958598	15958598	cg09980573	15667328	-	-	15167516	16167101	2431	1924	0.76229	0.0430989	0.180893	0.010224	0.00349395	No
smoking_initiation	11	113494505	114494505	cg12445422	113920436	-	-	113421243	114420422	2222	2100	0.795259	0.0534659	0.138475	0.00930626	0.00349393	No
smoking_initiation	11	65061468	66061468	cg22438356	65906483	PACS1	Body	65406869	66405624	1420	1053	0.71627	0.0447115	0.22169	0.013835	0.00349391	No
smoking_initiation	11	72809393	73809393	cg12825702	73639399	-	-	73142675	74139345	1748	1281	0.814173	0.0299327	0.146999	0.00540086	0.00349386	No
smoking_initiation	4	27746049	29330758	cg02651963	29750430	-	-	29250760	30249327	2132	353	0.751945	0.0461549	0.186935	0.0114707	0.00349385	No
smoking_initiation	1	190457480	191457480	cg05550223	191527542	-	-	191027948	192027144	2163	981	0.557315	0.00873573	0.423816	0.00663969	0.00349377	No
smoking_initiation	17	26823322	27823322	cg19782446	27921665	ANKRD13B	Body	27421911	28419428	1202	668	0.870534	0.0364735	0.0859035	0.00359568	0.00349374	No
smoking_initiation	12	69155167	70155167	cg01836441	70636618	CNOT2	TSS200	70137116	71136612	2988	45	0.727296	0.040892	0.216167	0.0121505	0.00349371	No
smoking_initiation	13	100046450	101712300	cg09948407	100228784	LINC01039	TSS1500	99728964	100728716	2304	1644	0.00724484	0.00192691	0.779907	0.207428	0.00349368	No
smoking_initiation	17	43621579	45293283	cg18708960	45772333	TBKBP1	TSS1500	45272352	46271172	2072	36	0.796685	0.0357925	0.15698	0.00704913	0.00349355	No
smoking_initiation	13	96323724	97323724	cg16708465	95933097	ABCC4	Body	95433158	96431526	2730	79	0.498994	0.0167929	0.465072	0.0156478	0.00349349	No
smoking_initiation	12	69155167	70155167	cg13225228	70371068	-	-	69871284	70869938	3015	750	0.75709	0.0450238	0.183485	0.0109083	0.00349339	No
smoking_initiation	2	102926177	105131814	cg15655274	102666677	-	-	102166870	103166588	2737	944	0.0184055	0.000262768	0.964078	0.0137603	0.00349328	No
smoking_initiation	13	66449370	67449370	cg01273336	67872416	-	-	67376255	68372265	2166	101	0.730311	0.0334598	0.222544	0.0101925	0.00349327	No
smoking_initiation	11	32456492	33456492	cg07934552	32355483	-	-	31856654	32855458	2306	1005	1.09e-07	3.32e-09	0.966957	0.0295495	0.00349325	Yes
smoking_initiation	11	65061468	66061468	cg13154738	65145577	SLC25A45	Body	64646034	65645354	1238	750	0.847794	0.0467888	0.0965968	0.00532758	0.00349304	No
smoking_initiation	5	133365452	134365452	cg15655486	133798860	-	-	133299485	134297130	1368	1260	0.831131	0.0447804	0.114433	0.00616206	0.00349299	No
smoking_initiation	19	17960956	18960956	cg02644663	19380821	TM6SF2	Body	18881023	19880366	1484	74	0.762735	0.00912875	0.22199	0.00265337	0.00349294	No
smoking_initiation	20	61488382	62488382	cg10797624	62382338	ZBTB46	Body	61882487	62882193	1936	1264	0.806258	0.0359521	0.147714	0.00658328	0.00349293	No
smoking_initiation	17	7303118	8303118	cg05523449	8396080	MYH10	Body	7897726	8892782	1769	840	0.817248	0.0486316	0.123295	0.00733335	0.00349287	No
smoking_initiation	10	102686838	105665256	cg05311720	102757887	LZTS2	5'UTR	102258439	103257165	1833	1079	0.803266	0.0539317	0.130548	0.00876155	0.00349283	No
smoking_initiation	3	70564431	71564431	cg22589728	71439885	FOXP1	5'UTR	70940412	71939885	1751	979	0.825997	0.0547431	0.108575	0.00719233	0.00349246	No
smoking_initiation	20	24695509	25695509	cg11795824	24981044	-	-	24481131	25480243	2701	2224	0.772842	0.0362488	0.179023	0.00839328	0.00349237	No
smoking_initiation	17	37324339	38324339	cg06934218	36956103	PIP4K2B	1stExon|5'UTR	36464561	37455678	1249	121	0.829004	0.0417164	0.119764	0.00602318	0.003492	No
smoking_initiation	10	125180419	126180419	cg20514201	125671312	-	-	125171484	126171209	2142	2129	0.000848272	1.49e-05	0.978483	0.0171625	0.00349186	No
smoking_initiation	2	100172408	101172408	cg15960919	100194989	AFF3	Body	99695097	100694321	1660	854	0.833106	0.0418997	0.115688	0.00581485	0.00349158	No
smoking_initiation	19	17960956	18960956	cg18308535	18652534	FKBP8	Body	18152908	19152339	1366	1146	0.804996	0.0395508	0.144848	0.00711313	0.00349154	No
smoking_initiation	1	31695819	32695819	cg10297267	31441150	PUM1|SNORD85	TSS200|Body	30942155	31937298	2008	470	0.385721	0.0264442	0.546856	0.0374878	0.00349127	No
smoking_initiation	1	45996709	46996709	cg08574774	45895320	TESK2	Body	45396188	46395158	1859	788	0.816707	0.0421742	0.130873	0.00675469	0.00349106	No
smoking_initiation	3	70564431	71564431	cg18787541	71623681	FOXP1	5'UTR	71127290	72122726	2166	859	0.775559	0.0440493	0.167396	0.00950408	0.00349105	No
smoking_initiation	11	65061468	66061468	cg18804805	65548897	AP5B1	TSS1500	65049278	66048491	1365	1361	0.851736	0.0439902	0.0958363	0.00494623	0.00349098	No
smoking_initiation	20	61488382	62488382	cg11250268	62297748	RTEL1-TNFRSF6B|RTEL1	Body|5'UTR	61798992	62797426	1982	1487	0.798962	0.0357021	0.154926	0.00691947	0.00349085	No
smoking_initiation	1	45996709	46996709	cg00103132	45956932	TESK2	TSS200	45457140	46456673	1784	892	0.82935	0.0461471	0.114637	0.00637521	0.00349077	No
smoking_initiation	7	1370794	2370794	cg19665696	949154	ADAP1	Body	661677	1448543	1613	64	0.560369	0.0186061	0.404119	0.0134146	0.00349076	No
smoking_initiation	2	100172408	101172408	cg10827754	101038262	-	-	100539232	101538194	2477	1560	0.787662	0.0408638	0.159702	0.00828181	0.00349058	No
smoking_initiation	11	45893574	46893574	cg19948855	47199119	PACSIN3|ARFGAP2	TSS1500|3'UTR	46699124	47696596	1236	226	0.857762	0.0504352	0.0834116	0.004901	0.00349049	No
smoking_initiation	20	61488382	62488382	cg08767838	62209642	-	-	61709732	62707481	2019	1688	0.705971	0.0314194	0.248081	0.0110374	0.00349042	No
smoking_initiation	19	17960956	18960956	cg13049229	18417010	-	-	17920758	18915988	1394	1378	0.84007	0.0406111	0.11049	0.00533788	0.00349037	No
smoking_initiation	11	65061468	66061468	cg16079011	65300141	SCYL1	Body	64800438	65800138	1315	998	0.688764	0.0382852	0.255275	0.014186	0.00349034	No
smoking_initiation	20	61488382	62488382	cg01498853	62641665	PRPF6	Body|ExonBnd	62142524	62918893	1589	828	0.839866	0.0379755	0.113538	0.00513024	0.00349033	No
smoking_initiation	11	121030888	122030888	cg24331168	122487439	-	-	121988236	122986545	2171	86	0.784585	0.0674496	0.133042	0.0114339	0.00349018	No
smoking_initiation	7	1370794	2370794	cg13727277	1062871	C7orf50|MIR339	TSS1500|Body	661677	1562789	1708	159	0.624443	0.0210038	0.339643	0.0114207	0.00349003	No
smoking_initiation	20	61488382	62488382	cg14112290	62650205	PRPF6	Body	62151315	62918893	1572	811	0.844324	0.0380701	0.109196	0.00492008	0.00349	No
smoking_initiation	5	30342054	31342054	cg17732038	31642503	-	-	31143642	32142012	2145	351	0.520652	0.0178312	0.442863	0.0151637	0.00348993	No
smoking_initiation	11	65061468	66061468	cg15583715	65358769	EHBP1L1	Body	64859303	65858428	1331	1081	0.851837	0.0457239	0.0939117	0.00503739	0.00348982	No
smoking_initiation	2	224972985	226832033	cg06226678	225314513	-	-	224815386	225813899	2245	1912	7.75e-08	7.62e-09	0.90739	0.0891201	0.00348973	Yes
smoking_initiation	14	58153514	59153514	cg05878842	58304657	SLC35F4	Body	57805552	58803289	2197	1429	0.803094	0.0446638	0.140919	0.00783369	0.00348956	No
smoking_initiation	16	49266772	50266772	cg18215677	50647798	NKD1	Body	50149163	51147372	1503	120	0.832856	0.0646176	0.0919097	0.00712738	0.00348954	No
smoking_initiation	16	50445156	51445156	cg18215677	50647798	NKD1	Body	50149163	51147372	1503	1099	0.832856	0.0646176	0.0919097	0.00712738	0.00348954	No
smoking_initiation	3	113647927	114647927	cg14845865	113466927	ATP6V1A	5'UTR	112968959	113966699	1763	505	0.309431	0.00227186	0.67982	0.00498779	0.00348938	No
smoking_initiation	4	35001032	36001032	cg01411468	36283588	DTHD1	1stExon|5'UTR	35785020	36782681	2918	742	0.768055	0.0332081	0.18716	0.00808866	0.00348908	No
smoking_initiation	1	45996709	46996709	cg11323731	46016768	AKR1A1	1stExon|5'UTR	45517580	46514942	1762	997	0.81318	0.049993	0.125619	0.00771933	0.00348886	No
smoking_initiation	11	113494505	114494505	cg17978123	114128317	-	-	113628896	114627848	2178	1784	0.0974792	0.00679431	0.834104	0.0581337	0.00348882	No
smoking_initiation	2	202343875	203343875	cg06428903	202496944	TMEM237	Body|ExonBnd	201997142	202996624	1924	1309	0.799038	0.0285699	0.163076	0.00582734	0.00348877	No
smoking_initiation	22	37897797	38897797	cg11201532	37882078	MFNG	Body|1stExon	37382250	38381825	1750	764	0.820391	0.0494151	0.11951	0.00719505	0.00348875	No
smoking_initiation	6	52395230	53395230	cg01341176	52516960	-	-	52017108	53016877	2274	1271	0.0159459	0.044517	0.246865	0.689183	0.00348853	No
smoking_initiation	9	80944104	81944104	cg14149552	80642464	GNAQ	Body	80142612	81142372	1760	388	0.814537	0.019345	0.15886	0.00376939	0.00348851	No
smoking_initiation	1	49011424	52273078	cg02451673	51983979	EPS15	Body	51484626	52482913	925	644	0.888604	0.0534179	0.0514038	0.00308662	0.00348808	No
smoking_initiation	5	133365452	134365452	cg24577766	134210730	TXNDC15	Body	133710810	134708765	1248	715	0.841561	0.0438124	0.105643	0.00549636	0.00348799	No
smoking_initiation	11	65061468	66061468	cg24012785	65565201	-	-	65068042	66064991	1372	1368	0.817698	0.0417654	0.130392	0.0066565	0.00348791	No
smoking_initiation	5	160518271	161518271	cg20492597	161274081	GABRA1	TSS200|TSS1500	160774218	161774021	1864	1290	0.826649	0.0470676	0.116183	0.00661175	0.00348786	No
smoking_initiation	3	149043102	150043102	cg07450086	150320765	SELT	TSS1500	149821151	150820539	1981	475	0.0945797	0.00210495	0.880241	0.019587	0.00348763	No
smoking_initiation	15	77525464	78525464	cg25168057	78063008	LINGO1	5'UTR	77563106	78562693	2412	2254	0.458547	0.0193652	0.49759	0.0210106	0.00348757	No
smoking_initiation	19	17960956	18960956	cg14515585	18081590	KCNN1	5'UTR	17581948	18581227	1640	1024	0.790434	0.0400536	0.158021	0.00800391	0.00348754	No
smoking_initiation	20	61488382	62488382	cg11467030	61924017	COL20A1	TSS1500	61424077	62424017	2182	2085	0.76941	0.0299144	0.189812	0.00737635	0.00348742	No
smoking_initiation	10	102686838	105665256	cg27636011	102746998	C10orf2|MRPL43	TSS1500|Body	102247408	103246186	1821	1061	0.799031	0.0527737	0.135746	0.00896213	0.00348735	No
smoking_initiation	11	65061468	66061468	cg15034244	66383961	RBM14	TSS200	65884220	66875371	830	255	0.857305	0.0208911	0.115505	0.00281118	0.00348688	No
smoking_initiation	5	133365452	134365452	cg04983821	133407209	-	-	132908308	133905829	2202	1000	0.754545	0.043742	0.187367	0.0108585	0.00348679	No
smoking_initiation	5	160518271	161518271	cg04055989	160975360	GABRB2	TSS1500	160475869	161474527	2163	2045	0.803923	0.0490673	0.13527	0.00825273	0.00348677	No
smoking_initiation	4	14958598	15958598	cg15963988	15895695	-	-	15395929	16395525	2461	1308	0.777644	0.0428338	0.166849	0.00918679	0.00348675	No
smoking_initiation	3	172853739	173853739	cg21548131	173639566	NLGN1	Body	173139588	174139111	2134	1299	0.807617	0.05636	0.123894	0.0086425	0.0034867	No
smoking_initiation	11	65061468	66061468	cg19878733	65264897	MALAT1	TSS1500	64767800	65764797	1274	899	0.862898	0.0481175	0.0809856	0.0045125	0.00348664	No
smoking_initiation	9	20176454	21176454	cg24163783	20684855	FOCAD|FOCAD-AS1	TSS200|5'UTR	20185865	21184632	2158	2120	0.791429	0.0385995	0.158746	0.00773887	0.00348645	No
smoking_initiation	22	37897797	38897797	cg12085155	37769679	ELFN2	Body	37269945	38269466	1856	637	0.815207	0.0325053	0.143099	0.00570238	0.00348641	No
smoking_initiation	2	199023122	200023122	cg18668405	198837203	PLCL1	Body	198337520	199337150	1522	561	0.808344	0.0359891	0.145697	0.00648325	0.00348634	No
smoking_initiation	17	37324339	38324339	cg05047486	38277603	MSL1	TSS1500	37778742	38776406	1230	938	0.854292	0.0429667	0.0945055	0.00474968	0.00348634	No
smoking_initiation	11	111492273	113412811	cg01102136	113650055	CLDN25	TSS1500	113150501	114149120	2090	432	0.776312	0.0507902	0.159012	0.0103999	0.00348633	No
smoking_initiation	11	113494505	114494505	cg01102136	113650055	CLDN25	TSS1500	113150501	114149120	2090	1518	0.776312	0.0507902	0.159012	0.0103999	0.00348633	No
smoking_initiation	22	45942288	46942288	cg02321845	47169320	TBC1D22A	TSS1500|Body|5'UTR	46671507	47667464	2567	513	3.71e-61	4.57e-63	0.9844	0.0121141	0.00348599	Yes
smoking_initiation	20	61488382	62488382	cg05230977	62039853	KCNQ2	Body	61540010	62539278	2193	2150	0.793586	0.0445817	0.149927	0.00841903	0.00348592	No
smoking_initiation	12	120583279	121583279	ch.12.2473323R	120251075	CIT	Body	119757954	120750239	1751	183	0.749866	0.0358984	0.201124	0.00962495	0.00348585	No
smoking_initiation	13	96323724	97323724	cg03858365	97654289	-	-	97157338	98153799	1256	168	0.831456	0.0318291	0.128321	0.00490878	0.00348546	No
smoking_initiation	22	45942288	46942288	cg26831149	46263661	-	-	45764678	46763578	1229	887	0.0120409	0.000180698	0.969744	0.0145495	0.00348542	No
smoking_initiation	19	17960956	18960956	cg19342159	18699433	C19orf60	TSS200	18199637	19196379	1308	1023	0.846977	0.0415028	0.102991	0.0050432	0.00348523	No
smoking_initiation	11	65061468	66061468	cg17951736	65152244	SLC25A45	TSS1500	64652474	65651830	1241	758	0.85797	0.0474499	0.0863243	0.00477067	0.00348513	No
smoking_initiation	18	77074374	78074374	cg23074260	77723195	HSBP1L1	TSS1500	77223270	78015230	1783	1783	4.81e-07	3.11e-07	0.605441	0.391073	0.003485	Yes
smoking_initiation	15	77525464	78525464	cg00256380	78894639	CHRNA3	Body	78394979	79394635	2180	256	0.625247	0.00867987	0.357627	0.0049612	0.00348493	No
smoking_initiation	11	113494505	114494505	cg08450245	114272148	RBM7|C11orf71	TSS1500|Body|5'UTR	113772167	114772057	2181	1453	0.748008	0.0485585	0.187763	0.0121855	0.00348489	No
smoking_initiation	16	50445156	51445156	cg10929819	51215583	-	-	50716048	51715477	1781	1328	0.823084	0.0634952	0.102066	0.0078702	0.00348484	No
smoking_initiation	12	132880790	133880790	cg09967479	133010684	-	-	132512472	133501827	1752	1436	0.826746	0.0376033	0.126419	0.00574651	0.00348477	No
smoking_initiation	19	17960956	18960956	cg24171992	18212279	MAST3	Body	17712374	18712109	1484	1069	0.000353077	1.73e-05	0.949709	0.046436	0.00348474	Yes
smoking_initiation	19	17960956	18960956	cg04726439	18898394	COMP	Body	18398720	19398005	1270	574	0.8543	0.039756	0.0979067	0.00455274	0.00348463	No
smoking_initiation	7	132583234	134089846	cg05374531	132114646	PLXNA4	Body	131615271	132614577	1844	43	0.814287	0.0432198	0.132005	0.00700294	0.00348459	No
smoking_initiation	5	93698290	94698290	cg09244244	94891907	TTC37|ARSK	TSS1500|Body	94392740	95390839	1523	478	0.839091	0.0438236	0.107965	0.00563526	0.00348455	No
smoking_initiation	18	53161743	54161743	cg10273253	53008400	TCF4	Body	52509833	53508273	1563	429	0.84927	0.0307404	0.112439	0.00406639	0.00348447	No
smoking_initiation	2	199023122	200023122	cg24798286	198906754	PLCL1	Body	198407177	199406537	1506	625	0.815158	0.0390219	0.135837	0.0064991	0.00348426	No
smoking_initiation	6	41401763	42401763	cg03605610	41394765	-	-	40896656	41893408	2001	719	0.272679	0.0287876	0.628681	0.0663683	0.00348424	Yes
smoking_initiation	5	133365452	134365452	cg24510971	134180705	C5orf24	TSS1500	133681576	134680040	1280	754	0.843114	0.0439397	0.104043	0.00541883	0.00348421	No
smoking_initiation	11	65061468	66061468	cg05142835	65585390	-	-	65086145	66083782	1390	1357	0.805359	0.0406115	0.143322	0.00722376	0.0034841	No
smoking_initiation	11	113494505	114494505	cg11958416	114117355	ZBTB16	Body	113617430	114616439	2197	1823	0.766757	0.0535773	0.164678	0.0115034	0.00348407	No
smoking_initiation	17	37324339	38324339	cg20935841	38183170	MED24|SNORD124	TSS1500|Body	37683228	38681514	1263	1030	0.841663	0.0495004	0.0995038	0.00584859	0.00348391	No
smoking_initiation	22	37897797	38897797	cg04024514	38662342	TMEM184B	5'UTR	38163013	39160117	1489	1118	0.83156	0.0459229	0.112807	0.00622629	0.00348383	No
smoking_initiation	12	132880790	133880790	cg08237117	133427985	CHFR	Body	132967411	133827664	1781	1781	0.714186	0.033049	0.23826	0.011022	0.00348378	No
smoking_initiation	1	43511737	44511737	cg21612167	44870902	RNF220	TSS200	44371107	45369548	1549	158	0.833646	0.0474774	0.109179	0.00621442	0.00348374	No
smoking_initiation	12	132880790	133880790	cg02680050	133179887	-	-	132680311	133531127	1552	1439	2.36e-07	1.05e-08	0.953987	0.0425294	0.00348371	Yes
smoking_initiation	5	133365452	134365452	cg06651549	133443229	-	-	132943266	133942492	2115	1044	0.752247	0.0434203	0.189892	0.0109573	0.0034836	No
smoking_initiation	12	111404371	113118346	cg15247468	112197992	-	-	111701329	112697386	861	861	7.42e-10	2.53e-10	0.742966	0.253551	0.00348342	Yes
smoking_initiation	7	3003207	4003207	cg22098370	4196748	SDK1	Body	3696854	4696731	2411	560	0.709146	0.0230228	0.256039	0.00830895	0.00348341	No
smoking_initiation	1	43511737	44511737	cg01175682	44870946	RNF220	TSS200	44371107	45369548	1549	158	0.816846	0.0465206	0.125979	0.00717123	0.00348324	No
smoking_initiation	11	72809393	73809393	cg24354799	73472663	RAB6A	TSS1500	72972860	73971403	1664	1485	0.823544	0.0304969	0.137392	0.00508431	0.0034832	No
smoking_initiation	11	121030888	122030888	cg09243384	122503929	-	-	122004256	123003303	2216	54	0.770448	0.050553	0.164712	0.0108041	0.00348315	No
smoking_initiation	1	45996709	46996709	cg09893068	46089593	CCDC17	1stExon|5'UTR	45589941	46589276	1792	1122	0.683845	0.0478299	0.247533	0.0173096	0.00348312	No
smoking_initiation	3	70564431	71564431	cg14835057	71802959	EIF4E3|GPR27	TSS200|TSS1500|5'UTR	71303875	72302917	2292	548	0.748267	0.0436005	0.193386	0.0112648	0.00348259	No
smoking_initiation	5	133365452	134365452	cg03316495	133787514	-	-	133287781	134283973	1369	1255	0.829272	0.0446723	0.116311	0.00626213	0.0034825	No
smoking_initiation	1	153706358	155533918	cg23147429	153390262	S100A7A	5'UTR	152890470	153890218	1956	229	0.692896	0.0347748	0.256002	0.0128447	0.0034825	No
smoking_initiation	17	26823322	27823322	cg12317685	26580079	-	-	26080279	27080049	869	160	0.87543	0.0408315	0.0766828	0.00357313	0.00348248	No
smoking_initiation	2	21567213	23082968	cg02643468	23422464	-	-	22922733	23922383	2151	253	0.725217	0.0223584	0.2415	0.00744195	0.00348248	No
smoking_initiation	11	131598205	132598205	cg26088269	131983984	NTM	Body	131484002	132483491	2377	2192	0.0989298	0.0248939	0.697248	0.175446	0.00348241	No
smoking_initiation	20	61488382	62488382	cg10600730	62569104	-	-	62069266	62918893	1719	958	0.815862	0.0375812	0.136778	0.00629695	0.0034823	No
smoking_initiation	20	61488382	62488382	cg01245102	62236331	GMEB2	Body	61736711	62736296	1991	1608	0.801923	0.0357769	0.152038	0.00677952	0.00348228	No
smoking_initiation	10	114878364	115878364	cg23715505	115613921	DCLRE1A|NHLRC2	TSS200|TSS1500	115113922	116113728	2221	1837	0.794714	0.0333976	0.161618	0.00678845	0.00348226	No
smoking_initiation	1	33295572	34295572	cg22397446	33816102	PHC2	TSS1500|Body	33316782	34314519	1743	1651	0.818909	0.0614004	0.108106	0.0081021	0.00348221	No
smoking_initiation	5	172788534	173788534	cg04234923	173147506	-	-	172647686	173646014	2494	2227	0.784317	0.0260726	0.180144	0.00598496	0.00348189	No
smoking_initiation	4	136974783	137974783	cg09077801	137601528	-	-	137104609	138100320	2406	2098	0.797886	0.0410259	0.149902	0.0077042	0.00348176	No
smoking_initiation	7	98571478	99571478	cg23454061	99709599	TAF6	Body	99213434	100209284	1000	279	0.880395	0.0377948	0.0751079	0.00322085	0.00348164	No
smoking_initiation	11	65061468	66061468	cg22986178	66034784	KLC2|RAB1B	TSS1500|3'UTR	65535464	66534516	1197	794	0.316128	0.0149608	0.635364	0.0300652	0.00348156	No
smoking_initiation	12	132880790	133880790	ch.12.2933188F	133417603	CHFR	3'UTR	132967411	133827664	1781	1781	0.813119	0.0376272	0.139329	0.00644397	0.0034815	No
smoking_initiation	5	133365452	134365452	cg13583085	133707568	UBE2B	Body	133207671	134207031	1416	1178	0.846516	0.0460266	0.0986177	0.00535854	0.00348148	No
smoking_initiation	10	114878364	115878364	cg08993409	116247718	ABLIM1	Body|ExonBnd	115747742	116746958	2072	372	0.016844	0.000277964	0.9635	0.0158965	0.0034813	No
smoking_initiation	5	93698290	94698290	cg20385489	95069104	RHOBTB3	Body	94569892	95568777	1541	249	0.575114	0.0484729	0.343946	0.0289857	0.00348121	No
smoking_initiation	11	65061468	66061468	cg26811061	66056587	YIF1A	1stExon|5'UTR	65556721	66554408	1163	753	0.869949	0.037651	0.0852339	0.0036854	0.00348114	No
smoking_initiation	9	137489785	138489785	cg14372570	138362504	-	-	137863808	138861099	2114	1417	0.797405	0.0155285	0.180082	0.00350339	0.00348096	No
smoking_initiation	1	17936657	18936657	cg22697210	19325944	-	-	18826208	19825700	2471	299	0.755716	0.0296468	0.203188	0.00796761	0.0034809	No
smoking_initiation	22	37897797	38897797	cg02565210	38520374	PLA2G6	Body	38022622	39020266	1470	1372	0.672864	0.0459105	0.260008	0.0177372	0.00348081	No
smoking_initiation	6	158382320	159382320	cg23283839	158939381	-	-	158439761	159438469	3104	2975	0.132544	0.00976992	0.795567	0.0586382	0.00348075	No
smoking_initiation	3	70564431	71564431	cg20874819	71465131	FOXP1	5'UTR	70965425	71965113	1779	942	0.769353	0.0478075	0.168868	0.01049	0.00348074	No
smoking_initiation	2	50235943	51841259	cg20062057	50201479	NRXN1	Body	49701527	50700890	2733	1445	0.104815	0.0114582	0.793505	0.086741	0.00348068	No
smoking_initiation	20	61488382	62488382	cg05109877	62009433	-	-	61512185	62504309	2224	2213	0.804956	0.0447134	0.139125	0.0077246	0.00348046	No
smoking_initiation	16	69076894	70607394	cg19058575	68679050	CDH3	1stExon|5'UTR	68179195	69174722	1813	98	0.504067	0.0104572	0.472202	0.00979262	0.00348045	No
smoking_initiation	19	50629745	51629745	cg15215612	51231736	-	-	50736557	51728641	1762	1654	7.21e-11	5.75e-13	0.988635	0.0078847	0.00348036	Yes
smoking_initiation	11	63633552	64633552	cg03908771	65113148	DPF2	Body|ExonBnd	64613910	65612393	1261	29	0.582932	0.0321681	0.361476	0.019944	0.00348018	No
smoking_initiation	11	65061468	66061468	cg03908771	65113148	DPF2	Body|ExonBnd	64613910	65612393	1261	737	0.582932	0.0321681	0.361476	0.019944	0.00348018	No
smoking_initiation	8	52069449	53069449	cg00836007	52801982	PCMTD1	5'UTR	52305123	53294534	1904	1635	0.69231	0.039491	0.250437	0.014282	0.00348011	No
smoking_initiation	12	132880790	133880790	cg23541749	133266769	PXMP2	Body	132826881	133766454	1672	1671	0.810947	0.0369592	0.142139	0.00647457	0.00347989	No
smoking_initiation	1	31695819	32695819	cg05119432	31274862	-	-	30775196	31774802	2243	172	0.742646	0.0493389	0.191797	0.0127389	0.00347979	No
smoking_initiation	11	111492273	113412811	cg11006166	113643345	ZW10	Body	113143557	114143341	2095	441	0.745083	0.0487559	0.190236	0.012445	0.00347974	No
smoking_initiation	11	113494505	114494505	cg11006166	113643345	ZW10	Body	113143557	114143341	2095	1514	0.745083	0.0487559	0.190236	0.012445	0.00347974	No
smoking_initiation	15	35899479	36899479	cg12801027	35918860	DPH6-AS1	Body	35419569	36418675	1893	1176	0.807375	0.0367103	0.145809	0.00662624	0.00347956	No
smoking_initiation	3	175218927	176218927	cg17590835	175326760	NAALADL2	Body	174826863	175826734	2564	1375	0.704537	0.0511585	0.224525	0.0162999	0.00347952	No
smoking_initiation	20	61488382	62488382	cg24354818	62328094	TNFRSF6B	1stExon|5'UTR	61829484	62827895	1942	1412	0.783775	0.0349593	0.170199	0.00758802	0.00347932	No
smoking_initiation	1	74491596	75491596	cg05352087	75600124	LHX8	Body	75100640	76100028	2141	802	0.822369	0.029753	0.13936	0.00503852	0.00347932	No
smoking_initiation	2	112740183	113740183	cg20972969	113819714	IL36RN	Body|ExonBnd	113320975	114293133	1908	857	0.818309	0.0434655	0.127953	0.00679292	0.00347922	No
smoking_initiation	20	61488382	62488382	cg08038219	62031924	-	-	61532591	62529923	2200	2165	0.515876	0.028829	0.427906	0.0239095	0.00347914	No
smoking_initiation	20	61488382	62488382	cg03431903	62665188	NCRNA00176	TSS1500	62171507	62918893	1564	803	0.835905	0.0376556	0.117663	0.00529697	0.00347897	No
smoking_initiation	3	172853739	173853739	cg21643939	172467326	-	-	171967384	172965445	2060	118	0.81565	0.0378295	0.136705	0.00633684	0.00347891	No
smoking_initiation	5	133365452	134365452	cg08647699	133747593	CDKN2AIPNL	1stExon|5'UTR	133248124	134246855	1377	1211	0.841743	0.045786	0.103373	0.00561939	0.00347891	No
smoking_initiation	11	63633552	64633552	cg06970290	64951536	CAPN1	Body	64453761	65451020	1002	127	0.821097	0.0169285	0.155297	0.00319826	0.00347891	No
smoking_initiation	11	65061468	66061468	cg06970290	64951536	CAPN1	Body	64453761	65451020	1002	380	0.821097	0.0169285	0.155297	0.00319826	0.00347891	No
smoking_initiation	19	17960956	18960956	cg08953679	18061822	KCNN1	TSS1500	17562969	18560784	1670	1011	0.82576	0.0417501	0.122806	0.00620554	0.00347872	No
smoking_initiation	12	132880790	133880790	cg19054708	133405370	GOLGA3	TSS200	132967411	133827664	1781	1781	0.825629	0.0382061	0.126821	0.00586518	0.00347869	No
smoking_initiation	7	68468288	70496371	cg23100590	68437340	-	-	67937707	68937195	2778	1020	0.749951	0.0487552	0.185744	0.0120719	0.00347846	No
smoking_initiation	3	70564431	71564431	cg23699157	71180141	FOXP1	TSS200|Body	70680217	71679664	1458	1274	0.832037	0.068022	0.0891754	0.00728693	0.00347831	No
smoking_initiation	1	65969643	66969643	cg02744525	67397410	MIER1	Body|5'UTR	66897816	67896959	2585	275	0.684495	0.0191912	0.284853	0.00798293	0.00347828	No
smoking_initiation	6	155931856	156931856	cg07239725	156399999	-	-	155900250	156899677	2461	2373	0.736162	0.0221108	0.231305	0.00694382	0.00347828	No
smoking_initiation	19	17960956	18960956	cg10375242	18579108	ELL	Body	18079181	19078592	1358	1245	0.834411	0.0404471	0.116042	0.00562155	0.00347827	No
smoking_initiation	1	58315243	59315243	cg10430625	59320924	-	-	58821102	59818853	2612	1586	0.773895	0.0539493	0.157688	0.0109892	0.00347814	No
smoking_initiation	17	15735462	16735462	cg23472153	17044218	MPRIP	Body	16544463	17543846	1941	172	0.0539893	0.000821261	0.927605	0.0141068	0.00347812	No
smoking_initiation	20	61488382	62488382	cg01809871	62009345	-	-	61512185	62504309	2224	2213	0.785957	0.043658	0.158127	0.00878008	0.00347811	No
smoking_initiation	11	111492273	113412811	cg10786627	111749200	C11orf1|FDXACB1	TSS1500|Body	111249226	112245132	1199	807	0.843495	0.0315115	0.117143	0.00437278	0.00347808	No
smoking_initiation	12	132880790	133880790	cg16719582	133090971	FBRSL1	Body	132591865	133531127	1677	1439	0.813984	0.0367757	0.139465	0.0062975	0.00347804	No
smoking_initiation	7	96129103	97129103	cg15954041	97362308	TAC1	Body	96864089	97861407	2315	665	0.793267	0.038931	0.15664	0.00768392	0.00347804	No
smoking_initiation	7	97207069	98207069	cg15954041	97362308	TAC1	Body	96864089	97861407	2315	1510	0.793267	0.038931	0.15664	0.00768392	0.00347804	No
smoking_initiation	17	37324339	38324339	cg13829056	38210780	MED24	1stExon|5'UTR	37710936	38709130	1251	1012	0.844835	0.0457792	0.100467	0.00544057	0.00347802	No
smoking_initiation	18	53161743	54161743	cg03313849	53184499	TCF4	Body	52685606	53684221	1583	812	0.835329	0.0348849	0.121248	0.00506007	0.00347795	No
smoking_initiation	3	70564431	71564431	cg26225339	71942499	-	-	71444893	72439368	2231	217	0.78865	0.0512139	0.147109	0.00954957	0.00347789	No
smoking_initiation	7	1370794	2370794	cg26618703	922962	C7orf20	Body	661677	1421589	1593	44	0.83569	0.0277003	0.128864	0.00426794	0.00347773	No
smoking_initiation	1	17936657	18936657	cg05139889	17961432	ARHGEF10L	Body	17465937	18460963	2191	1061	0.737312	0.0243316	0.227378	0.0075001	0.00347769	No
smoking_initiation	10	63174885	64174885	cg18378418	62728041	RHOBTB1	Body	62228288	63227521	2041	78	0.798147	0.0437009	0.146649	0.00802597	0.00347769	No
smoking_initiation	7	1370794	2370794	cg22562051	931812	C7orf20	Body	661677	1431747	1602	53	0.818185	0.0271323	0.146355	0.00484987	0.00347768	No
smoking_initiation	15	66976952	67976952	cg20555282	68124397	SKOR1	Body	67625533	68624396	1742	567	4.56e-06	8.31e-07	0.842945	0.153572	0.00347761	Yes
smoking_initiation	4	14958598	15958598	cg21356631	15702461	-	-	15202479	16202418	2397	1796	0.672711	0.037872	0.270703	0.0152364	0.00347756	No
smoking_initiation	7	132583234	134089846	cg25323461	132091970	PLXNA4	Body	131592768	132590019	1852	8	0.78974	0.0422834	0.156142	0.00835651	0.00347751	No
smoking_initiation	2	224972985	226832033	cg08913719	224904681	SERPINE2	TSS1500	224405061	225404668	2360	1267	0.778496	0.0376997	0.172001	0.00832592	0.0034775	No
