## Supplementary material for "Smoking-informed methylation and expression QTLs in human brain and colocalization with smoking-associated genetic loci": Table S8 (part 15 of 35)

### Sheet: S8. GSCAN-meQTL Coloc  (continued)
GSCAN phenotype	Chromosome	GSCAN locus start coordinate	GSCAN locus end coordinate	Illumina CpG ID	CpG start coordinate	Annotated gene for CpG	CpG location relative to gene	Coloc test region start coordinate	Coloc test region end coordinate	Number of genetic variants within coloc test region	Number of coloc test region genetic variants within GSCAN Locus	Posterior probability of coloc hypothesis H0	Posterior probability of coloc hypothesis H1	Posterior probability of coloc hypothesis H2	Posterior probability of coloc hypothesis H3	Posterior probability of coloc hypothesis H4	CpG has genome-wide significant meQTL
smoking_initiation	12	55974480	56974480	cg20415238	57389975	GPR182	Body	56890735	57889920	1354	166	0.853583	0.0221783	0.117706	0.00305484	0.00347742	No
smoking_initiation	11	65061468	66061468	cg25780843	65633291	MUS81	Body|ExonBnd	65139539	66132748	1405	1326	0.776743	0.038942	0.172207	0.00863013	0.00347735	No
smoking_initiation	11	72809393	73809393	cg01758949	73587460	PAAF1|COA4	TSS1500|5'UTR	73088478	74086308	1699	1334	0.837358	0.0307809	0.123835	0.00454865	0.00347728	No
smoking_initiation	20	61488382	62488382	cg08856627	62297697	RTEL1-TNFRSF6B|RTEL1	Body|5'UTR	61798992	62797426	1982	1487	0.80933	0.0361654	0.144571	0.00645676	0.00347709	No
smoking_initiation	3	172853739	173853739	cg23369838	172700868	SPATA16	Body	172201103	173200682	2011	587	0.806688	0.0432756	0.1391	0.00745869	0.00347706	No
smoking_initiation	12	132880790	133880790	cg15282907	133066680	FBRSL1	TSS1500	132568030	133531127	1715	1439	0.810526	0.0367563	0.14277	0.00647096	0.00347702	No
smoking_initiation	1	90689731	91689731	cg11228205	90512536	-	-	90013144	91012220	1718	591	0.820066	0.0359651	0.134592	0.00589925	0.00347682	No
smoking_initiation	7	97207069	98207069	cg24182300	97736853	LMTK2	Body	97236952	98236140	2020	1981	0.79962	0.0322092	0.15832	0.00637376	0.0034768	No
smoking_initiation	2	112740183	113740183	cg07123511	112940369	FBLN7	Body|ExonBnd	112440724	113436181	1835	1190	0.790046	0.048877	0.148422	0.00917879	0.00347663	No
smoking_initiation	15	98704101	99704101	cg13812291	99409411	IGF1R	Body	98911109	99908667	2327	1842	0.75076	0.0665399	0.164635	0.0145881	0.00347653	No
smoking_initiation	20	61488382	62488382	cg10927510	62259125	GMEB2	TSS1500	61761724	62756918	1984	1556	0.779097	0.0348055	0.174815	0.00780622	0.00347631	No
smoking_initiation	9	20176454	21176454	cg20945560	20362156	MLLT3	Body	19862222	20862061	2112	1330	0.794344	0.0366684	0.158211	0.00729984	0.00347628	No
smoking_initiation	7	96129103	97129103	cg11182225	97360615	TAC1	TSS1500	96861276	97860182	2316	668	0.76166	0.0373427	0.188293	0.00922813	0.00347626	No
smoking_initiation	7	97207069	98207069	cg11182225	97360615	TAC1	TSS1500	96861276	97860182	2316	1508	0.76166	0.0373427	0.188293	0.00922813	0.00347626	No
smoking_initiation	4	143010148	144010148	cg08368933	143395357	INPP4B	5'UTR	142895605	143895211	1994	1783	0.806406	0.0526722	0.129021	0.00842384	0.00347625	No
smoking_initiation	5	133365452	134365452	cg08211187	133429097	-	-	132929310	133926593	2173	1032	0.781284	0.0452476	0.160689	0.00930274	0.00347621	No
smoking_initiation	1	43511737	44511737	cg24634568	43250769	-	-	42750887	43750572	2111	482	0.198326	0.0209313	0.703068	0.0741981	0.00347617	No
smoking_initiation	20	61488382	62488382	cg23352030	62198469	PRIC285	Body|1stExon	61698520	62698239	2079	1762	0.810553	0.0362379	0.143329	0.00640442	0.00347601	No
smoking_initiation	11	111492273	113412811	cg07587639	113766378	-	-	113266679	114265833	2135	237	0.512477	0.0338236	0.422352	0.0278719	0.00347547	No
smoking_initiation	11	113494505	114494505	cg07587639	113766378	-	-	113266679	114265833	2135	1758	0.512477	0.0338236	0.422352	0.0278719	0.00347547	No
smoking_initiation	11	63633552	64633552	cg19532728	65129859	-	-	64630928	65623739	1241	5	0.856463	0.0473161	0.0878934	0.00485227	0.0034754	No
smoking_initiation	11	65061468	66061468	cg19532728	65129859	-	-	64630928	65623739	1241	741	0.856463	0.0473161	0.0878934	0.00485227	0.0034754	No
smoking_initiation	3	59957882	60957882	cg22081043	60445268	FHIT	Body	59945582	60944485	3536	3472	0.720723	0.0303632	0.23552	0.00991871	0.00347524	No
smoking_initiation	12	132880790	133880790	cg19358373	133414571	-	-	132967411	133827664	1781	1781	0.799146	0.0369806	0.153307	0.00709085	0.00347517	No
smoking_initiation	11	65061468	66061468	cg17564074	66080543	-	-	65580638	66578635	1113	692	0.873355	0.0218677	0.098831	0.00247113	0.00347517	No
smoking_initiation	1	17936657	18936657	cg14826624	19044837	PAX7	Body	18544840	19542931	2361	960	0.776946	0.0274988	0.185517	0.00656261	0.00347504	No
smoking_initiation	7	3003207	4003207	cg20355735	4118868	SDK1	Body	3619159	4616061	2562	806	0.766126	0.0418131	0.17883	0.00975658	0.00347495	No
smoking_initiation	17	26823322	27823322	cg00574412	27892866	ABHD15	Body	27394671	28391076	1215	709	0.855417	0.0361916	0.100661	0.00425536	0.00347479	No
smoking_initiation	12	111404371	113118346	cg24182603	111843578	SH2B3	TSS200	111343830	112343374	800	649	0.892563	0.0449691	0.056167	0.00282633	0.00347474	No
smoking_initiation	11	113494505	114494505	cg01394989	114255393	-	-	113756914	114754834	2190	1484	0.79032	0.0514125	0.145342	0.0094514	0.0034747	No
smoking_initiation	12	111404371	113118346	cg20243816	113573611	RASAL1	5'UTR	113073816	114073395	2009	30	0.80012	0.0400573	0.148898	0.00745095	0.00347443	No
smoking_initiation	5	78808315	80763865	cg10836779	80659052	RNU5D-1|RNU5E-1|ACOT12	Body	80159351	81158027	1978	1362	0.640717	0.0440871	0.291657	0.0200652	0.00347418	No
smoking_initiation	3	70564431	71564431	cg22876402	71553543	FOXP1	5'UTR	71058569	72050088	1985	878	0.775324	0.0440966	0.167577	0.00952749	0.00347414	No
smoking_initiation	20	61488382	62488382	cg03453179	61464168	COL9A3	Body	60964301	61963369	1824	1121	0.744981	0.0206211	0.224707	0.00621645	0.00347399	No
smoking_initiation	10	125180419	126180419	cg13948230	126106957	OAT	5'UTR	125607842	126604496	1870	866	0.79099	0.0194746	0.181594	0.00446747	0.00347387	No
smoking_initiation	17	30185935	31185935	cg15331096	29861932	RAB11FIP4	3'UTR	29363092	30361629	1676	312	0.786867	0.0225167	0.181939	0.00520283	0.00347387	No
smoking_initiation	2	172021827	173021827	cg24681967	171843253	-	-	171343360	172343236	1903	615	0.813336	0.0123794	0.168254	0.00255744	0.00347364	No
smoking_initiation	9	20176454	21176454	cg01322554	20603701	MLLT3	Body	20103739	21102672	2078	1933	0.799626	0.0387993	0.150788	0.00731304	0.00347362	No
smoking_initiation	6	41401763	42401763	cg04081209	42312714	TRERF1	5'UTR	41813490	42812295	1702	974	0.525056	0.0275067	0.421867	0.0220973	0.0034736	No
smoking_initiation	12	132880790	133880790	cg11653336	133465188	CHFR	TSS1500	132967411	133827664	1781	1781	0.813769	0.0376573	0.138686	0.00641426	0.0034735	No
smoking_initiation	1	43511737	44511737	cg00023154	44872463	RNF220	5'UTR	44373409	45371160	1545	153	0.833358	0.0474156	0.109524	0.00622814	0.00347343	No
smoking_initiation	4	14958598	15958598	cg02353916	15691786	LOC285550	3'UTR	15192005	16191362	2408	1830	0.764138	0.0430705	0.17922	0.0100982	0.00347341	No
smoking_initiation	20	61488382	62488382	cg17867823	62191548	PRIC285	Body	61691968	62691313	2093	1797	0.792229	0.0354686	0.161598	0.00723136	0.00347337	No
smoking_initiation	12	132880790	133880790	cg14282528	133707083	ZNF10	TSS200	133207375	133827664	1316	1316	0.849393	0.0368354	0.105718	0.00458116	0.00347325	No
smoking_initiation	22	37897797	38897797	cg01883777	38201848	H1F0	1stExon	37702747	38701618	1684	1369	0.506614	0.0353459	0.424924	0.029643	0.00347296	No
smoking_initiation	14	58153514	59153514	cg14866863	58332116	-	-	57834843	58831142	2203	1445	0.77963	0.0453015	0.162176	0.00941998	0.00347293	No
smoking_initiation	12	132880790	133880790	cg26435961	133149563	FBRSL1	Body	132655403	133531127	1584	1439	0.750361	0.0336037	0.203455	0.00910792	0.00347274	No
smoking_initiation	12	132880790	133880790	cg08748457	133266718	PXMP2	Body	132826881	133766454	1672	1671	0.825069	0.0376028	0.128024	0.00583127	0.00347273	No
smoking_initiation	16	75266873	76266873	cg04556349	76349097	CNTNAP4	Body	75849138	76848448	2831	1010	0.716813	0.0418378	0.224761	0.013115	0.00347262	No
smoking_initiation	16	220986	1220986	cg06338958	1489061	CCDC154	Body	989381	1987058	2390	313	0.758646	0.00864472	0.226657	0.00257927	0.00347255	No
smoking_initiation	17	26823322	27823322	cg08693474	28088749	SSH2	TSS1500|Body	27588806	28588401	1101	401	3.32e-06	8.7e-08	0.971049	0.0254749	0.00347219	No
smoking_initiation	5	133365452	134365452	cg17920058	133460362	TCF7	Body	132960599	133959863	2068	1052	0.789175	0.0454853	0.153049	0.00881775	0.00347216	No
smoking_initiation	12	132880790	133880790	cg18451156	133424373	CHFR	Body	132967411	133827664	1781	1781	0.654984	0.0303095	0.297472	0.0137621	0.00347205	No
smoking_initiation	4	14958598	15958598	cg12580743	15789251	CD38	Body	15289523	16288779	2316	1511	0.766653	0.0427765	0.177214	0.00988444	0.00347195	No
smoking_initiation	4	135906155	136906155	cg13121907	135643425	-	-	135144722	136143369	2548	778	0.721452	0.0219885	0.245606	0.00748213	0.0034719	No
smoking_initiation	12	132880790	133880790	cg09070855	133302174	-	-	132826881	133797649	1776	1775	0.82083	0.0379296	0.131687	0.00608163	0.00347188	No
smoking_initiation	20	61488382	62488382	cg16772207	62795807	MYT1	TSS200	62295943	62918893	1276	515	0.852233	0.0357759	0.10415	0.00436866	0.00347177	No
smoking_initiation	2	29013404	30013404	cg09339630	29874117	ALK	Body	29374396	30372327	2455	1691	0.473371	0.00830987	0.505969	0.00887866	0.00347166	No
smoking_initiation	16	75266873	76266873	cg03085549	75150819	LDHD	TSS200	74650866	75650542	2366	952	0.678084	0.0410161	0.261607	0.0158207	0.00347163	No
smoking_initiation	12	132880790	133880790	cg05336067	133735894	ZNF10	3'UTR	133236000	133827664	1214	1214	0.849011	0.0357045	0.107304	0.00450913	0.00347158	No
smoking_initiation	10	114878364	115878364	cg20521658	115061504	-	-	114562444	115561346	1916	1524	0.798909	0.035232	0.155532	0.00685552	0.00347156	No
smoking_initiation	17	37324339	38324339	cg20667664	38254448	NR1D1	Body	37754839	38748406	1215	958	0.87338	0.0440355	0.0753186	0.00379406	0.00347155	No
smoking_initiation	11	32456492	33456492	cg13241807	33757992	CD59	1stExon|5'UTR	33259814	34257577	1858	249	0.827395	0.0315487	0.132535	0.0050501	0.00347097	No
smoking_initiation	11	72809393	73809393	cg09571346	72826645	FCHSD2	Body	72326887	73319983	1177	568	0.830091	0.0407691	0.119789	0.00587985	0.00347084	No
smoking_initiation	11	65061468	66061468	cg22214565	65325594	LTBP3	1stExon|5'UTR	64827087	65824994	1331	1044	0.851002	0.0470075	0.0933656	0.00515384	0.0034708	No
smoking_initiation	1	17936657	18936657	cg07346406	18388891	-	-	17889875	18888627	2170	2143	3.62e-17	1.43e-18	0.958708	0.0378218	0.00347069	Yes
smoking_initiation	6	41401763	42401763	cg22067988	41701566	TFEB	Body|5'UTR	41201778	42198235	2108	1378	0.767133	0.0866995	0.128211	0.0144866	0.00347051	No
smoking_initiation	19	17960956	18960956	cg07695981	18822473	CRTC1	Body	18323027	19318794	1308	749	0.797785	0.0375383	0.153965	0.00724107	0.00347042	No
smoking_initiation	4	14958598	15958598	cg01612003	15355722	C1QTNF7	Body	14856442	15855274	2474	2124	0.749507	0.0435319	0.192324	0.0111669	0.00347042	No
smoking_initiation	15	77525464	78525464	cg20686679	78390707	SH2D7	Body|ExonBnd	77891940	78890321	2455	1621	0.688619	0.0290589	0.267564	0.0112874	0.00347035	No
smoking_initiation	6	158382320	159382320	cg06666093	159291020	-	-	158791626	159790062	2883	1765	0.723547	0.0454564	0.21408	0.013446	0.00347033	No
smoking_initiation	12	132880790	133880790	cg16246698	133263907	PXMP2|POLE	TSS1500|1stExon|5'UTR	132826881	133763844	1666	1665	0.81754	0.0372247	0.135595	0.00617051	0.00347028	No
smoking_initiation	11	32456492	33456492	cg20686742	33843698	-	-	33345888	34343483	1942	145	0.745603	0.0287611	0.213918	0.00824824	0.00347012	No
smoking_initiation	5	133365452	134365452	cg14641600	133483170	TCF7	3'UTR	132984322	133981634	1960	1059	0.795084	0.0455456	0.147457	0.00844349	0.00347007	No
smoking_initiation	1	33295572	34295572	cg04569503	33552177	AZIN2	Body|5'UTR	33052213	34051436	1509	1287	0.793036	0.0594925	0.133956	0.0100457	0.00346996	No
smoking_initiation	12	132880790	133880790	cg22196130	133459655	CHFR	Body	132967411	133827664	1781	1781	0.819439	0.0379197	0.133019	0.00615201	0.00346978	No
smoking_initiation	10	21532942	22532942	cg07831277	23003984	PIP4K2A	TSS1500	22503994	23503883	1354	15	0.837176	0.0365961	0.11762	0.00513815	0.00346973	No
smoking_initiation	17	15735462	16735462	cg08317179	16816398	-	-	16318932	17309571	1909	577	0.811853	0.0417245	0.135969	0.00698452	0.00346972	No
smoking_initiation	3	70564431	71564431	cg15958828	71598380	FOXP1	5'UTR	71104297	72098379	2104	869	0.787716	0.0443499	0.155701	0.00876281	0.00346966	No
smoking_initiation	17	43621579	45293283	cg13665025	45056837	RPRML	TSS1500	44568241	45556638	1564	968	2.78e-32	3.06e-33	0.897744	0.0987864	0.00346966	Yes
smoking_initiation	3	80825861	81825861	cg00339942	81142959	-	-	80643245	81642475	1950	1557	0.811894	0.0410683	0.136659	0.00690919	0.00346951	No
smoking_initiation	11	85480958	86480958	cg13138122	86689949	LOC100506368	Body	86190276	87189885	3527	1055	0.728585	0.0296234	0.229015	0.009308	0.00346937	No
smoking_initiation	11	72809393	73809393	cg00867123	73543950	MRPL48	Body	73044243	74043708	1671	1376	0.826303	0.0302391	0.13505	0.00493878	0.00346885	No
smoking_initiation	3	172853739	173853739	cg24306373	174060920	-	-	173561406	174560915	2301	410	0.72198	0.028645	0.236525	0.00938083	0.00346882	No
smoking_initiation	2	112740183	113740183	cg06121808	113404678	SLC20A1	Body	112906315	113904549	1929	1391	9.79e-08	9.07e-09	0.91207	0.0844609	0.00346879	Yes
smoking_initiation	1	49011424	52273078	cg09211704	52456447	RAB3B	TSS200	51957970	52955458	911	282	0.822234	0.0285	0.140917	0.00488092	0.00346862	No
smoking_initiation	16	9673748	10673748	cg01363572	9203216	C16orf72	Body	8703988	9702989	3061	95	0.678546	0.0160304	0.294989	0.00696555	0.00346858	No
smoking_initiation	1	7291461	8984823	cg05718501	7642355	CAMTA1	Body	7142604	8141820	2122	1886	0.821222	0.0216913	0.149668	0.00394979	0.00346835	No
smoking_initiation	16	9673748	10673748	cg08831531	9218945	-	-	8719385	9718731	3060	160	5.41e-32	1.28e-33	0.973504	0.0230276	0.00346833	Yes
smoking_initiation	1	90689731	91689731	cg27469518	90457601	-	-	89957704	90957571	1789	520	0.725143	0.0303845	0.231315	0.00968894	0.00346829	No
smoking_initiation	12	132880790	133880790	cg08695912	133401774	GOLGA3	5'UTR	132967411	133827664	1781	1781	0.794625	0.0367714	0.157835	0.00730037	0.0034681	No
smoking_initiation	5	42690647	43690647	cg12578536	43003251	-	-	42504295	43502947	2215	1962	0.00547434	0.0120532	0.305772	0.673233	0.00346796	No
smoking_initiation	11	65061468	66061468	cg15453482	65561749	OVOL1	Body	65063553	66060546	1371	1371	0.839	0.0432948	0.108635	0.00560239	0.00346782	No
smoking_initiation	20	61488382	62488382	cg22616379	62367648	LIME1	TSS200|5'UTR	61867828	62867210	1970	1322	0.809402	0.0361602	0.144517	0.00645287	0.0034677	No
smoking_initiation	6	91726609	92726609	cg27461278	92836271	-	-	92337183	93336214	2421	846	0.748566	0.0386804	0.199006	0.0102797	0.00346756	No
smoking_initiation	20	61488382	62488382	cg21451712	62485764	-	-	61986261	62918893	1886	1125	0.795966	0.0376336	0.15558	0.00735244	0.00346754	No
smoking_initiation	1	17936657	18936657	cg10205548	18975719	PAX7	Body	18475893	19474975	2444	1141	0.773824	0.0306341	0.184763	0.00731094	0.00346753	No
smoking_initiation	2	58789218	61026618	cg02107781	61086214	LINC01185	Body	60586661	61586132	1704	852	0.794514	0.0514204	0.141448	0.00915092	0.00346747	No
smoking_initiation	1	41276623	42276623	cg10197057	42612518	-	-	42112554	43111741	1905	176	0.00327937	0.000373184	0.89144	0.10144	0.0034672	No
smoking_initiation	9	137489785	138489785	cg13420627	138686045	-	-	138186161	139148344	1659	555	0.0994916	0.000956711	0.887553	0.00853124	0.00346719	No
smoking_initiation	8	114874642	115874642	cg17895833	116089099	-	-	115589367	116588570	1935	687	0.0013484	3e-05	0.973482	0.021672	0.00346715	Yes
smoking_initiation	11	65061468	66061468	cg05300717	65546210	DKFZp761E198	1stExon	65046984	66045546	1364	1359	0.848422	0.0438261	0.0991653	0.00511902	0.00346711	No
smoking_initiation	17	43621579	45293283	cg14575950	45382681	ITGB3	Body	44883305	45882237	1997	838	0.789741	0.0353053	0.164152	0.00733494	0.00346707	No
smoking_initiation	20	24695509	25695509	cg00825551	24968849	APMAP	Body	24470034	25468131	2690	2210	0.776053	0.0363324	0.175915	0.00823235	0.00346707	No
smoking_initiation	22	37897797	38897797	cg18236863	38470483	PICK1	Body	37972254	38970439	1494	1456	0.67914	0.046436	0.253619	0.0173377	0.00346705	No
smoking_initiation	3	16351202	17351202	cg13879807	17448228	TBC1D5	Body	16948451	17947876	1562	699	0.844961	0.0382564	0.108411	0.00490494	0.00346681	No
smoking_initiation	17	37324339	38324339	cg22750557	38264650	-	-	37767453	38763876	1227	955	0.783171	0.0395207	0.165493	0.00834773	0.0034667	No
smoking_initiation	10	63174885	64174885	cg24313472	62738287	RHOBTB1	Body	62238682	63238246	2036	95	0.85663	0.0475932	0.0874543	0.00485538	0.00346668	No
smoking_initiation	1	17936657	18936657	cg08491291	18465087	IGSF21	Body	17965194	18965061	2327	2268	0.762658	0.0305216	0.195533	0.00782176	0.00346647	No
smoking_initiation	19	17960956	18960956	cg23828026	18198636	IL12RB1	TSS1500|Body	17699249	18696055	1488	1055	0.748169	0.0365967	0.201895	0.00987226	0.00346643	No
smoking_initiation	1	173604743	175385243	cg12763032	174924851	RABGAP1L|LOC101928696	TSS1500|Body	174425858	175424562	1968	1874	0.811058	0.018679	0.163045	0.00375152	0.00346634	No
smoking_initiation	12	132880790	133880790	cg23653008	133464419	CHFR	TSS1500	132967411	133827664	1781	1781	0.817228	0.0378174	0.135233	0.00625448	0.00346633	No
smoking_initiation	19	3974725	4974725	cg19839382	5036857	KDM4B	Body	4536878	5533326	1877	760	0.657884	0.0178385	0.312346	0.0084658	0.0034662	No
smoking_initiation	17	37324339	38324339	cg25881354	38181392	MED24	Body	37682001	38673928	1265	1033	0.856827	0.0504091	0.0843391	0.0049584	0.00346617	No
smoking_initiation	12	132880790	133880790	cg05656763	133118770	FBRSL1	Body	132619099	133531127	1626	1439	0.831444	0.0373833	0.122215	0.00549155	0.00346598	No
smoking_initiation	3	16351202	17351202	cg13874317	17686961	TBC1D5	5'UTR	17187289	18186668	1444	269	2.72e-07	4.93e-08	0.843537	0.152996	0.00346594	Yes
smoking_initiation	21	40088819	41088819	cg08320524	39644354	KCNJ15	TSS200|5'UTR	39144965	40139707	2048	68	1.73e-14	4.93e-16	0.968877	0.0276573	0.00346588	Yes
smoking_initiation	5	133365452	134365452	cg10665380	134181494	C5orf24	TSS200|5'UTR	133681576	134680040	1280	754	0.845396	0.0440586	0.101779	0.00530085	0.00346579	No
smoking_initiation	5	157207571	158207571	cg27035560	157164825	THG1L	Body	156664955	157664095	2925	1392	0.753118	0.038488	0.194968	0.00996036	0.00346561	No
smoking_initiation	1	179283167	180283167	cg06528214	178995107	FAM20B	1stExon|5'UTR	178495744	179494665	2750	1214	0.736501	0.0191979	0.234721	0.00611485	0.00346544	No
smoking_initiation	2	58789218	61026618	cg13430479	61108585	LINC01185|REL	TSS200	60608759	61608540	1697	800	0.814005	0.051071	0.123701	0.00775756	0.00346536	No
smoking_initiation	6	67021222	68021222	cg00742465	66800878	-	-	66301012	67300610	3814	1013	0.696028	0.0420914	0.243682	0.0147329	0.00346535	No
smoking_initiation	2	100172408	101172408	cg14675211	100938903	LONRF2	1stExon|5'UTR	100439271	101437169	2441	1722	1.3e-22	6.72e-24	0.947655	0.0488797	0.00346529	Yes
smoking_initiation	6	26754967	30729306	cg17825311	29717188	LOC285830	TSS1500	29217895	30217185	7331	7331	4.94e-10	1.9e-10	0.719504	0.27703	0.00346513	Yes
smoking_initiation	8	8208714	11263655	cg23430066	11618677	-	-	11118983	11894717	2409	402	0.723543	0.0345455	0.227584	0.0108625	0.003465	No
smoking_initiation	20	24695509	25695509	cg06410694	25175138	ENTPD6	TSS1500	24675264	25674507	2556	2529	0.679486	0.0358866	0.267061	0.0141012	0.00346495	No
smoking_initiation	1	17936657	18936657	cg13969001	18958084	PAX7	1stExon|5'UTR	18458372	19457734	2512	1233	0.767193	0.0307746	0.190913	0.00765467	0.00346494	No
smoking_initiation	5	78808315	80763865	cg24271393	78469793	-	-	77969941	78969669	1927	174	0.000139868	2.08e-06	0.981792	0.0146008	0.00346483	No
smoking_initiation	1	95914335	96914335	cg06440946	95699313	RWDD3	TSS1500	95201044	96199038	2200	464	7.56e-08	2.29e-09	0.967226	0.0293091	0.00346474	Yes
smoking_initiation	14	58153514	59153514	cg12938488	59282502	-	-	58782779	59781977	2482	344	0.516984	0.0269344	0.430207	0.0224099	0.0034647	No
smoking_initiation	1	17936657	18936657	cg12461099	19217794	ALDH4A1	TSS1500|Body	18718530	19717793	2480	628	0.80085	0.031249	0.158265	0.006172	0.00346469	No
smoking_initiation	6	26754967	30729306	cg25964035	30021725	NCRNA00171	Body	29522118	30521137	8087	8087	4.81e-30	1.72e-30	0.733561	0.262975	0.00346457	Yes
smoking_initiation	3	172853739	173853739	cg17482360	173992754	NLGN1	Body	173492858	174492669	2233	602	0.79328	0.0323372	0.164227	0.00669106	0.00346456	No
smoking_initiation	10	102686838	105665256	cg14461582	102895708	TLX1	Body	102395982	103395206	1813	1285	0.773656	0.0534452	0.158489	0.0109452	0.00346444	No
smoking_initiation	11	65061468	66061468	cg17087974	65171397	FRMD8	Body	64671994	65671134	1238	779	0.844172	0.0469389	0.0998749	0.00554992	0.00346435	No
smoking_initiation	2	100172408	101172408	cg11682102	100214919	AFF3	Body	99715077	100714001	1663	882	0.839286	0.0436031	0.108037	0.00560934	0.00346431	No
smoking_initiation	6	26754967	30729306	cg19039367	30012436	NCRNA00171	Body	29512482	30512163	8103	8103	1.34e-47	4.79e-48	0.733531	0.263005	0.00346405	Yes
smoking_initiation	17	26823322	27823322	cg10972574	27899193	TP53I13	Body	27399341	28398646	1218	705	0.827246	0.0349699	0.128876	0.00544446	0.00346403	No
smoking_initiation	11	32456492	33456492	cg09951637	33951810	-	-	33451960	34451034	2252	17	0.791797	0.0311704	0.166998	0.00657067	0.00346397	No
smoking_initiation	1	95914335	96914335	cg03123541	95699097	RWDD3	TSS1500	95201044	96199038	2200	464	2.55e-07	7.73e-09	0.967227	0.0293091	0.00346385	Yes
smoking_initiation	1	7291461	8984823	cg08600854	7014309	CAMTA1	Body	6520024	7513263	1880	409	0.247643	0.00305197	0.736765	0.00907649	0.00346381	No
smoking_initiation	11	65061468	66061468	cg11604272	65769511	BANF1|EIF1AD	TSS200|1stExon|5'UTR	65269897	66269464	1380	1174	0.839364	0.050947	0.10015	0.00607536	0.00346369	No
smoking_initiation	11	65061468	66061468	cg17106686	65156699	FRMD8	Body	64656757	65656564	1244	765	0.835729	0.0462885	0.108513	0.00600672	0.00346362	No
smoking_initiation	5	30342054	31342054	cg25735280	31638951	-	-	31139198	32137466	2148	356	0.792563	0.0270475	0.17109	0.00583526	0.00346354	No
smoking_initiation	10	102686838	105665256	cg23305764	102732165	SEMA4G	TSS200	102232188	103231641	1827	1043	0.772755	0.0509618	0.162131	0.0106888	0.00346351	No
smoking_initiation	11	65061468	66061468	cg15633416	65548028	DKFZp761E198	TSS1500	65049278	66045546	1363	1359	0.845848	0.0436831	0.101754	0.00525153	0.00346349	No
smoking_initiation	12	132880790	133880790	cg07249488	133304604	ANKLE2	Body	132826881	133803551	1780	1779	0.414435	0.0191626	0.538064	0.0248754	0.00346319	No
smoking_initiation	20	24695509	25695509	cg06261690	25109420	-	-	24609565	25607534	2698	2464	0.771739	0.0414811	0.17397	0.00934745	0.00346302	No
smoking_initiation	19	55379872	56379872	cg12600184	56093141	ZNF579	TSS1500	55593417	56592286	1918	1154	7.12e-09	1.03e-10	0.982329	0.0142085	0.00346298	Yes
smoking_initiation	1	17936657	18936657	cg03658714	18955375	-	-	18455424	19455205	2512	1239	0.738768	0.0296332	0.219341	0.00879464	0.00346288	No
smoking_initiation	1	45996709	46996709	cg09409484	45770648	LOC400752	Body	45270733	46270129	1856	562	0.753804	0.0310505	0.203312	0.00837129	0.00346275	No
smoking_initiation	12	111404371	113118346	cg08313325	113602072	DDX54	Body|ExonBnd	113104241	114100660	2099	15	0.793261	0.0403998	0.154987	0.00788984	0.00346271	No
smoking_initiation	7	1370794	2370794	cg04782472	1138903	C7orf50	Body	661677	1636396	1812	263	0.805252	0.0408127	0.143217	0.00725522	0.00346261	No
smoking_initiation	11	45893574	46893574	cg16612998	46940465	LRP4	TSS1500	46440951	47440283	1073	354	0.743248	0.0388315	0.203813	0.0106449	0.00346259	No
smoking_initiation	19	50629745	51629745	cg00329745	51414031	KLK4	TSS200	50914750	51913454	1826	1360	0.0142874	0.000123623	0.973705	0.0084216	0.00346255	No
smoking_initiation	22	45942288	46942288	cg06635946	46470016	-	-	45970029	46969552	1383	1277	0.844951	0.0148496	0.134378	0.00235818	0.00346231	No
smoking_initiation	10	114878364	115878364	cg19780048	115112969	-	-	114612972	115611877	1899	1586	0.794468	0.034889	0.160151	0.00702955	0.00346225	No
smoking_initiation	11	45893574	46893574	cg12726298	47201474	PACSIN3	Body	46702691	47700168	1236	223	0.847286	0.0498251	0.0939079	0.00551885	0.00346225	No
smoking_initiation	7	1370794	2370794	cg18893098	1136568	C7orf50	Body	661677	1636396	1812	263	0.574627	0.0291239	0.373843	0.018944	0.00346215	No
smoking_initiation	5	133365452	134365452	cg02209044	133984395	SEC24A	TSS200	133484441	134480998	1292	1099	0.851671	0.04507	0.0947841	0.00501247	0.00346212	No
smoking_initiation	11	45893574	46893574	cg09725603	46724207	ZNF408	Body	46224842	47222297	824	514	0.887894	0.0266808	0.0795757	0.00238775	0.00346211	No
smoking_initiation	1	153706358	155533918	cg13356175	153413641	S100A7L2	TSS1500	152914389	153909069	1950	254	0.78108	0.0426099	0.163909	0.0089382	0.00346208	No
smoking_initiation	20	24695509	25695509	cg18009321	25129457	LOC284798	TSS200|TSS1500	24629794	25626606	2682	2484	0.765601	0.0411326	0.18013	0.00967422	0.00346201	No
smoking_initiation	11	111492273	113412811	cg08709536	113577660	TMPRSS5	TSS1500	113080092	114077078	2019	515	0.811315	0.0593918	0.117251	0.00857982	0.0034619	No
smoking_initiation	11	113494505	114494505	cg08709536	113577660	TMPRSS5	TSS1500	113080092	114077078	2019	1364	0.811315	0.0593918	0.117251	0.00857982	0.0034619	No
smoking_initiation	20	61488382	62488382	cg11141994	61856355	-	-	61356469	62356336	2094	1888	0.761491	0.0253571	0.202936	0.00675416	0.00346188	No
smoking_initiation	5	133365452	134365452	cg05179142	133588404	-	-	133089166	134084999	1707	1107	0.821407	0.0458836	0.122413	0.00683452	0.0034617	No
smoking_initiation	20	61488382	62488382	cg01743841	61992494	CHRNA4	1stExon	61493128	62491229	2259	2258	0.783916	0.043627	0.160089	0.00890594	0.00346168	No
smoking_initiation	12	132880790	133880790	cg19027571	133463885	CHFR	Body	132967411	133827664	1781	1781	0.813824	0.0376598	0.138642	0.00641222	0.00346163	No
smoking_initiation	22	42198430	43198430	cg07229891	43090510	A4GALT	5'UTR	42592239	43590209	2361	1414	0.250015	0.0325499	0.631731	0.0822426	0.00346157	No
smoking_initiation	1	179283167	180283167	cg12505603	179200065	ABL2	TSS1500	178702416	179699425	2804	1815	0.582217	0.0205696	0.38032	0.0134331	0.0034612	No
smoking_initiation	22	37897797	38897797	cg09856520	38597077	MAFF	TSS1500	38097205	39096602	1502	1214	8.83e-05	6.01e-06	0.932922	0.0635234	0.00346071	Yes
smoking_initiation	1	45996709	46996709	cg13841901	45805975	TOE1|MUTYH	TSS200|TSS1500|1stExon|5'UTR	45306023	46305362	1855	624	0.795693	0.0355516	0.158228	0.00706618	0.0034607	No
smoking_initiation	11	113494505	114494505	cg03010889	114493760	-	-	113993920	114993450	2335	1153	0.762132	0.0469495	0.176583	0.0108746	0.00346057	No
smoking_initiation	10	13033053	14033053	cg10324502	13249203	MCM10	Body	12749689	13747769	2627	1878	1.89e-06	1.92e-07	0.904658	0.091879	0.00346055	Yes
smoking_initiation	11	65061468	66061468	cg13528956	66001201	PACS1	Body	65501291	66493825	1242	845	0.859658	0.0447869	0.0875378	0.00455713	0.00346054	No
smoking_initiation	1	95914335	96914335	cg26537280	95699037	RWDD3	TSS1500	95199048	96198292	2200	463	0.00229218	6.95e-05	0.96494	0.0292383	0.00346052	Yes
smoking_initiation	3	80825861	81825861	cg20914168	81699051	GBE1	Body	81199145	82198467	1661	1027	0.816255	0.0303314	0.144584	0.00536917	0.00346043	No
smoking_initiation	11	121030888	122030888	cg08087655	122073541	LOC399959	Body	121574338	122572371	1921	881	0.80352	0.101721	0.0810422	0.010256	0.00346041	No
smoking_initiation	13	79691873	81681452	cg09015280	80623161	-	-	80123984	81122878	1817	1817	0.822236	0.0445845	0.123051	0.00666876	0.00346031	No
smoking_initiation	20	61488382	62488382	cg03894815	62370807	SLC2A4RG	TSS1500	61871222	62869972	1959	1306	0.801516	0.0357932	0.152427	0.00680347	0.00346022	No
smoking_initiation	7	96129103	97129103	cg01287975	97361241	TAC1	TSS200	96861276	97860939	2317	668	0.800995	0.0393052	0.148934	0.00730482	0.0034602	No
smoking_initiation	7	97207069	98207069	cg01287975	97361241	TAC1	TSS200	96861276	97860939	2317	1509	0.800995	0.0393052	0.148934	0.00730482	0.0034602	No
smoking_initiation	21	40088819	41088819	cg12132969	40015725	ERG	Body|5'UTR	39517188	40515495	2593	1285	0.572219	0.0142349	0.400136	0.00995058	0.00346018	No
smoking_initiation	19	17960956	18960956	cg19014302	18303893	MPV17L2	TSS200	17804462	18803172	1477	1233	0.823182	0.0401553	0.127011	0.00619219	0.00346011	No
smoking_initiation	11	65061468	66061468	cg14397775	65729156	SART1	TSS200	65229828	66228951	1414	1257	0.835778	0.0487364	0.105856	0.0061693	0.00346008	No
smoking_initiation	11	65061468	66061468	cg13790129	65291370	SCYL1	TSS1500	64791585	65791113	1325	975	0.849263	0.0475803	0.0944107	0.00528594	0.00346005	No
smoking_initiation	12	132880790	133880790	cg23104930	133125882	FBRSL1	Body	132626425	133531127	1621	1439	0.81571	0.0366554	0.137978	0.00619682	0.00345991	No
smoking_initiation	13	100046450	101712300	cg15608301	100085187	-	-	99586238	100585023	2377	1285	0.0849598	0.018728	0.731589	0.161264	0.00345971	No
smoking_initiation	11	45893574	46893574	cg05938033	46781914	CKAP5	Body	46286454	47281780	860	450	0.892667	0.0273666	0.0742339	0.00227234	0.00345969	No
smoking_initiation	6	67021222	68021222	cg26545913	66819090	-	-	66319271	67318737	3789	1041	0.711206	0.0428368	0.228725	0.0137729	0.00345966	No
smoking_initiation	6	26754967	30729306	cg08271298	29917090	-	-	29417665	30417010	7947	7947	0.00503998	0.00181056	0.728123	0.261567	0.0034596	No
smoking_initiation	11	72809393	73809393	cg08182160	72385307	PDE2A	1stExon|5'UTR	71886593	72885257	1278	51	0.847956	0.0250301	0.120016	0.00353918	0.00345959	No
smoking_initiation	12	74774793	75774793	cg14292619	75784617	GLIPR1L2	TSS1500	75284652	76284349	1903	766	0.043586	0.0134779	0.717584	0.221892	0.00345955	No
smoking_initiation	5	133365452	134365452	cg07061088	133478374	TCF7	Body	132978466	133978128	1984	1056	0.809677	0.0464194	0.132832	0.00761189	0.00345954	No
smoking_initiation	1	33295572	34295572	cg23015434	33635479	TRIM62	Body	33138364	34134597	1536	1356	0.81441	0.0627701	0.110823	0.00853813	0.00345949	No
smoking_initiation	6	26754967	30729306	cg24703717	29691168	HLA-F	1stExon|5'UTR	29191389	30190640	7253	7253	5.44e-22	2.16e-22	0.713752	0.282788	0.00345948	Yes
smoking_initiation	15	77525464	78525464	cg27247347	77933992	LINGO1|LINGO1-AS1	TSS200|5'UTR	77436191	78432849	2248	2117	0.767603	0.0335722	0.187182	0.00818323	0.00345947	No
smoking_initiation	6	67021222	68021222	cg18441860	68177556	-	-	67677603	68676983	3243	1724	0.74556	0.0411848	0.198817	0.0109792	0.00345943	No
smoking_initiation	3	52386605	54266212	cg06630787	52169869	POC1A	Body	51670774	52669498	862	277	0.880467	0.0473222	0.0652483	0.00350342	0.00345931	No
smoking_initiation	2	224972985	226832033	cg18139928	227200219	-	-	226700444	227697462	2038	256	0.657917	0.0100693	0.323605	0.00494928	0.00345929	No
smoking_initiation	6	157238258	158238258	cg03091769	158394175	-	-	157912586	158893588	2958	835	0.749434	0.035672	0.201832	0.00960343	0.00345926	No
smoking_initiation	6	158382320	159382320	cg03091769	158394175	-	-	157912586	158893588	2958	1676	0.749434	0.035672	0.201832	0.00960343	0.00345926	No
smoking_initiation	5	78808315	80763865	cg01679446	80484255	RASGRF2	Body	79984563	80983945	2064	1741	0.313449	0.0222387	0.617076	0.0437771	0.00345924	No
smoking_initiation	6	41401763	42401763	cg10852154	42421757	-	-	41922220	42921673	1701	819	0.78982	0.0866912	0.108162	0.0118684	0.0034592	No
smoking_initiation	11	72809393	73809393	cg26445041	73472469	RAB6A	TSS1500	72972860	73971403	1664	1485	0.836442	0.0309745	0.124517	0.00460755	0.0034592	No
smoking_initiation	3	80825861	81825861	cg07266364	81304699	-	-	80804828	81803665	1763	1725	0.842406	0.0387475	0.110317	0.00507069	0.00345911	No
smoking_initiation	1	33295572	34295572	cg14371742	33363950	TMEM54	Body	32866717	33862891	1298	805	0.842842	0.0505521	0.0973133	0.00583321	0.00345902	No
smoking_initiation	19	17960956	18960956	cg21915765	18682480	UBA52	TSS200	18182510	19181972	1340	1072	0.830564	0.0407944	0.119326	0.0058574	0.00345892	No
smoking_initiation	3	82235792	86649109	cg19864947	82756970	-	-	82257586	83256900	2225	2225	0.193323	0.00512442	0.777488	0.0206054	0.00345889	No
smoking_initiation	15	35899479	36899479	cg14377720	36586716	-	-	36087018	37086621	2418	2025	0.771141	0.0470904	0.168051	0.0102587	0.00345887	No
smoking_initiation	11	45893574	46893574	cg04439663	47195374	ARFGAP2	Body|ExonBnd	46695414	47694931	1236	230	0.861285	0.0508962	0.0796567	0.00470372	0.00345864	No
smoking_initiation	4	14958598	15958598	cg10169812	15779392	CD38	TSS1500	15279885	16278711	2309	1535	0.768139	0.042883	0.175714	0.00980614	0.00345844	No
smoking_initiation	7	110600585	111600585	cg19563250	110669913	IMMP2L	Body	110170875	111169848	1329	576	0.833323	0.056378	0.100074	0.00676696	0.00345842	No
smoking_initiation	1	173604743	175385243	cg16802888	173546780	SLC9C2	Body	173046880	174046339	1359	398	0.830122	0.0456026	0.114529	0.00628818	0.00345842	No
smoking_initiation	6	26754967	30729306	cg09294156	28698008	-	-	28198456	29197720	2388	2388	0.00875354	0.0385249	0.175755	0.773508	0.00345839	No
smoking_initiation	15	66976952	67976952	cg00686404	66858212	LCTL	TSS1500	66359486	67357758	2547	972	0.0872452	0.00170407	0.890209	0.017384	0.0034579	No
smoking_initiation	1	179283167	180283167	cg11853788	179561347	TDRD5	5'UTR	179061427	180061279	3097	2616	0.696357	0.0270697	0.262899	0.0102163	0.00345789	No
smoking_initiation	4	14958598	15958598	cg00432058	15423127	C1QTNF7|LOC101929095	Body|5'UTR	14923162	15922502	2311	2213	0.781556	0.0450041	0.16073	0.00925181	0.00345763	No
smoking_initiation	1	33295572	34295572	cg25816115	34068114	CSMD2	Body	33571731	34565761	1949	1356	0.804489	0.0535696	0.129841	0.00864247	0.00345757	No
smoking_initiation	11	45893574	46893574	cg20969221	47264054	ACP2	Body	46764649	47763509	1257	139	0.781899	0.0478964	0.157126	0.00962153	0.00345757	No
smoking_initiation	19	17960956	18960956	cg08379517	18509505	LRRC25	TSS1500	18009721	19009470	1374	1317	0.840601	0.0407085	0.109914	0.00531944	0.00345754	No
smoking_initiation	13	96323724	97323724	cg19716566	96328557	DNAJC3|DNAJC3-AS1	TSS1500|Body	95829316	96827948	2329	674	0.497415	0.0152189	0.469546	0.0143628	0.00345732	No
smoking_initiation	3	180909057	181909057	cg07913362	180546450	-	-	180046708	181037475	1084	66	0.873364	0.0424673	0.076972	0.0037393	0.00345731	No
smoking_initiation	15	66976952	67976952	cg21735668	67072353	SMAD6	Body	66572503	67572286	2418	1394	0.778514	0.0330976	0.177393	0.00753819	0.00345728	No
smoking_initiation	8	64412021	65412021	cg18191092	64331042	-	-	63831415	64830000	2010	550	0.807096	0.0561408	0.12464	0.00866636	0.00345718	No
smoking_initiation	3	76676032	77676032	cg05180412	77146227	ROBO2	TSS1500|Body|5'UTR	76646481	77646007	2623	2520	0.743737	0.0446503	0.19637	0.0117856	0.00345692	No
smoking_initiation	12	132880790	133880790	cg23149010	133378385	GOLGA3	Body	132887351	133827664	1786	1786	0.814347	0.0376946	0.138112	0.00638948	0.0034568	No
smoking_initiation	12	132880790	133880790	cg03147592	133022955	-	-	132523490	133501827	1745	1436	0.79557	0.0361589	0.157652	0.0071619	0.00345673	No
smoking_initiation	6	26754967	30729306	cg09433733	27114624	HIST1H2AH|HIST1H2BK|MIR3143	TSS1500|1stExon|5'UTR	27578761	27614525	37	37	0.95905	0.0339699	0.0034065	0.000117203	0.00345668	No
smoking_initiation	11	113494505	114494505	cg13136947	114251247	LOC101928940	TSS1500	113751704	114751040	2192	1500	0.779707	0.0507597	0.155929	0.0101477	0.00345651	No
smoking_initiation	15	66976952	67976952	cg10321366	67132583	-	-	66633172	67632429	2393	1490	0.757114	0.0458977	0.182474	0.0110584	0.00345637	No
smoking_initiation	10	102686838	105665256	cg11721913	102825997	-	-	102326115	103325064	1816	1193	0.790982	0.0544647	0.141366	0.00973061	0.00345636	No
smoking_initiation	5	133365452	134365452	cg12477512	133797405	-	-	133299485	134297130	1368	1260	0.837658	0.0451321	0.107942	0.00581232	0.00345635	No
smoking_initiation	15	35899479	36899479	cg22231259	36843680	-	-	36343791	37342602	2216	1352	0.786386	0.0444721	0.156821	0.00886514	0.00345629	No
smoking_initiation	22	42198430	43198430	cg06355452	41913682	ACO2	Body	41413736	42412711	1639	402	0.720377	0.0176649	0.252318	0.00618381	0.0034562	No
smoking_initiation	15	98704101	99704101	cg00169856	99297768	IGF1R	Body	98798020	99797546	2551	2361	0.74709	0.0686252	0.165619	0.0152098	0.00345615	No
smoking_initiation	1	43511737	44511737	cg17243637	44871099	RNF220	1stExon|5'UTR	44371107	45369548	1549	158	0.835801	0.0476001	0.107049	0.00609317	0.00345615	No
smoking_initiation	17	26823322	27823322	cg24184684	28267386	EFCAB5	TSS1500|5'UTR	27767522	28765935	1038	82	0.864095	0.0394901	0.0888995	0.00405935	0.00345606	No
smoking_initiation	12	132880790	133880790	cg07688604	133065928	FBRSL1	TSS1500	132568030	133531127	1715	1439	0.790543	0.0358501	0.162773	0.00737809	0.00345598	No
smoking_initiation	16	9673748	10673748	cg15562326	10008441	GRIN2A	Body	9508721	10508422	3394	2768	0.70008	0.0224593	0.265491	0.00851376	0.00345598	No
smoking_initiation	1	90689731	91689731	cg26831462	90456818	-	-	89956860	90955835	1789	518	0.834721	0.0348444	0.121895	0.00508488	0.0034557	No
smoking_initiation	12	132880790	133880790	cg08716684	133337116	ANKLE2	Body	132887351	133827664	1786	1786	0.347883	0.0161029	0.604577	0.0279813	0.00345566	No
smoking_initiation	12	49452394	50452394	cg15460921	50819810	LARP4	Body	50320203	51319795	1420	114	0.366192	0.0035135	0.620885	0.00595374	0.00345564	No
smoking_initiation	16	49266772	50266772	cg00717364	49499613	-	-	49000700	49999433	1975	1418	6.65e-06	9.66e-07	0.870081	0.126455	0.00345552	Yes
smoking_initiation	2	32308804	33308804	cg02224988	32947733	TTC27	Body	32447868	33447696	1911	1557	0.786811	0.0378043	0.164051	0.00787877	0.00345528	No
smoking_initiation	5	78808315	80763865	cg15550330	78477601	-	-	77977704	78977241	1922	179	1.59e-26	2.36e-28	0.981956	0.0145887	0.00345522	Yes
smoking_initiation	2	100172408	101172408	cg02308226	99956839	EIF5B	Body	99456946	100456261	1715	510	0.631612	0.0206839	0.333336	0.0109126	0.00345519	No
smoking_initiation	3	47490500	50681136	cg26676775	47159275	SETD2	Body	46659538	47657467	1072	158	0.870126	0.0506914	0.0715615	0.00416554	0.00345517	No
smoking_initiation	1	173604743	175385243	cg17859081	173446963	PRDX6	Body	172947789	173943924	1482	327	0.840209	0.0414419	0.109497	0.0053973	0.00345507	No
smoking_initiation	11	65061468	66061468	cg23250019	66138472	SLC29A2	Body	65640204	66634397	1063	627	0.836092	0.0197122	0.137503	0.00323839	0.00345504	No
smoking_initiation	12	49452394	50452394	cg20884776	49209044	-	-	48709113	49708676	1881	315	0.78307	0.0411166	0.163763	0.00859523	0.00345504	No
smoking_initiation	12	132880790	133880790	cg18919072	133130341	FBRSL1	Body	132630672	133531127	1617	1439	0.819244	0.036801	0.134464	0.00603674	0.00345497	No
smoking_initiation	3	70564431	71564431	cg19388776	71835112	PROK2	TSS1500	71335191	72334927	2272	457	0.756572	0.0457465	0.183156	0.0110712	0.00345494	No
smoking_initiation	21	40088819	41088819	cg13334579	40011860	ERG	Body|5'UTR	39512578	40511510	2590	1275	3.48e-16	6.4e-18	0.978541	0.0180046	0.00345486	Yes
smoking_initiation	1	49011424	52273078	cg02395396	52435307	RAB3B	Body	51938099	52935050	914	303	0.728059	0.0252564	0.235079	0.00815143	0.00345474	No
smoking_initiation	11	65061468	66061468	cg05805236	65401703	PCNXL3	Body	64902002	65901218	1354	1143	0.846565	0.0439878	0.100761	0.00523211	0.00345468	No
smoking_initiation	15	77525464	78525464	cg04353150	77722632	HMG20A	5'UTR	77222694	78221651	1982	1601	0.813788	0.0370269	0.139392	0.00633882	0.0034544	No
smoking_initiation	8	64412021	65412021	cg08535217	64330420	-	-	63830609	64830000	2012	550	0.792964	0.0551592	0.138773	0.00964972	0.0034544	No
smoking_initiation	6	155931856	156931856	cg20675703	156885671	-	-	156386374	157385653	1833	1129	0.803944	0.0278973	0.159184	0.0055203	0.0034543	No
smoking_initiation	6	157238258	158238258	cg20675703	156885671	-	-	156386374	157385653	1833	259	0.803944	0.0278973	0.159184	0.0055203	0.0034543	No
smoking_initiation	16	24227064	25851633	cg16133310	24888099	SLC5A11	Body	24388141	25387659	2156	2156	1.6e-33	2.86e-34	0.845848	0.150698	0.00345424	Yes
smoking_initiation	8	26925349	27925349	cg03365491	26527719	-	-	26027751	27027429	3449	334	0.690851	0.037506	0.254382	0.0138069	0.00345421	No
smoking_initiation	21	40088819	41088819	cg06272480	41283525	PCP4	Body	40784240	41783102	3034	892	0.727509	0.0523067	0.202196	0.0145341	0.00345417	No
smoking_initiation	20	61488382	62488382	cg22100873	62289540	RTEL1	TSS200	61789557	62789525	1984	1501	0.804183	0.0359539	0.149719	0.00669026	0.00345405	No
smoking_initiation	6	52395230	53395230	cg08861307	53751800	LRRC1	Body	53252021	54251156	2253	375	0.0368989	0.000442548	0.94784	0.0113645	0.00345391	No
smoking_initiation	3	113647927	114647927	cg07144984	114864747	ZBTB20	5'UTR	114365200	115364458	1101	245	0.000211387	1.11e-06	0.991125	0.00520876	0.00345385	Yes
smoking_initiation	22	45942288	46942288	cg00229809	46761622	CELSR1	Body	46266331	47260565	1779	788	0.621407	0.0114879	0.357054	0.00659737	0.00345376	No
smoking_initiation	11	65061468	66061468	cg22247037	65656389	FIBP|CCDC85B	TSS1500	65157094	66155389	1409	1313	0.824715	0.0416398	0.123937	0.00625411	0.00345376	No
smoking_initiation	15	98704101	99704101	cg21621697	99511833	LOC145814	Body	99012458	100011408	2269	1558	2.24e-09	1.97e-10	0.915858	0.0806882	0.00345368	Yes
smoking_initiation	17	37324339	38324339	cg18955753	38256932	NR1D1	1stExon|5'UTR	37758172	38755665	1217	957	0.826931	0.0416819	0.121797	0.00613581	0.00345367	No
smoking_initiation	12	132880790	133880790	cg23030397	133417853	CHFR	3'UTR	132967411	133827664	1781	1781	0.795944	0.0368324	0.15653	0.00724001	0.00345365	No
smoking_initiation	1	76189019	77189019	cg18965644	76215151	ACADM	Body	75715255	76714648	2822	1601	0.762493	0.0336388	0.19195	0.00846478	0.00345365	No
smoking_initiation	2	100172408	101172408	cg03853987	101034279	CHST10	TSS200	100534496	101534028	2464	1563	0.781716	0.0405344	0.165707	0.00858895	0.00345354	No
smoking_initiation	15	77525464	78525464	cg05011266	77938672	LINGO1|LINGO1-AS1	Body|5'UTR	77438792	78438122	2254	2128	0.714771	0.0312824	0.239993	0.0105	0.00345348	No
smoking_initiation	8	52069449	53069449	cg08523361	52365661	PXDNL	Body	51866685	52864616	2274	1795	0.637481	0.0367488	0.304752	0.0175645	0.00345342	No
smoking_initiation	11	63633552	64633552	cg00604465	65111678	DPF2	Body	64612369	65607570	1263	32	0.852738	0.0470603	0.0916913	0.00505674	0.00345336	No
smoking_initiation	11	65061468	66061468	cg00604465	65111678	DPF2	Body	64612369	65607570	1263	736	0.852738	0.0470603	0.0916913	0.00505674	0.00345336	No
smoking_initiation	1	7291461	8984823	cg06188496	9136476	SLC2A5	Body	8637090	9634838	1602	501	0.810712	0.0477009	0.130461	0.00767266	0.00345335	No
smoking_initiation	12	111404371	113118346	cg15120925	113573809	RASAL1	5'UTR	113073816	114073395	2009	30	0.758196	0.0379584	0.190842	0.00955087	0.00345323	No
smoking_initiation	1	33295572	34295572	cg15933979	33548483	AZIN2	Body|5'UTR	33050143	34048268	1507	1277	0.804084	0.0603074	0.122938	0.00921705	0.00345323	No
smoking_initiation	5	133365452	134365452	cg00038791	133473626	TCF7	Body	132973626	133970423	2002	1054	0.733093	0.04206	0.209384	0.0120096	0.00345322	No
smoking_initiation	12	132880790	133880790	cg05889696	132936582	-	-	132436842	133436499	1565	1200	0.845958	0.0335489	0.112578	0.00446117	0.00345317	No
smoking_initiation	19	50629745	51629745	cg14440600	50193021	CPT1C|C19orf76	TSS1500|1stExon|5'UTR	49693118	50692400	1541	45	0.00546782	6.03e-05	0.980218	0.0108003	0.00345317	No
smoking_initiation	17	26823322	27823322	cg21086066	27920376	ANKRD13B	TSS200	27421490	28419428	1203	669	0.850977	0.0356607	0.105492	0.00441726	0.00345306	No
smoking_initiation	11	65061468	66061468	cg19234089	65728168	SART1	TSS1500	65228278	66227184	1412	1259	0.73648	0.0425547	0.205634	0.0118783	0.00345303	No
smoking_initiation	3	172853739	173853739	cg26740792	172424026	NCEH1	Body|5'UTR	171924883	172924003	2189	107	0.767033	0.0362642	0.184529	0.00872083	0.00345284	No
smoking_initiation	5	157207571	158207571	cg16602850	157205259	-	-	156705880	157705253	2928	1461	0.719613	0.0505468	0.211533	0.014855	0.00345283	No
smoking_initiation	10	10633823	11633823	cg09369269	11667257	-	-	11167293	12165906	2370	1001	0.77252	0.0287755	0.188244	0.0070084	0.00345263	No
smoking_initiation	8	52069449	53069449	cg06065150	52733242	PCMTD1	Body	52233276	53231937	2077	1848	0.768253	0.0444088	0.17384	0.0100454	0.00345238	No
smoking_initiation	3	113647927	114647927	cg11894083	113657368	GRAMD1C	Body	113158096	114156184	1600	779	0.802376	0.0499967	0.135721	0.00845346	0.00345233	No
smoking_initiation	17	77290135	78290135	cg06665890	78233756	RNF213	TSS1500	77734005	78733528	2326	1140	0.460166	0.0181513	0.498568	0.0196626	0.00345229	No
smoking_initiation	3	70564431	71564431	cg04526386	71020606	FOXP1	Body	70520943	71519604	1536	1436	0.847414	0.0400907	0.104121	0.00492246	0.00345217	No
smoking_initiation	8	64412021	65412021	cg03582537	64081405	YTHDF3	1stExon|5'UTR	63582876	64581258	2387	218	0.765698	0.0462346	0.174106	0.0105095	0.00345213	No
smoking_initiation	15	66976952	67976952	cg00739242	66939733	LINC01169	Body	66440847	67439629	2580	1158	0.0260161	0.000496848	0.95186	0.0181749	0.00345209	No
smoking_initiation	4	176375795	177375795	cg00643403	176394104	-	-	175894398	176893603	1449	667	0.83653	0.0415368	0.11288	0.00560147	0.00345202	No
smoking_initiation	12	132880790	133880790	cg16849562	133250836	POLE	Body	132826881	133750280	1619	1618	0.835997	0.03791	0.117324	0.00531687	0.00345201	No
smoking_initiation	20	24695509	25695509	cg25647845	25176907	ENTPD6	Body|5'UTR	24678114	25674507	2555	2529	0.78699	0.0415559	0.159579	0.00842288	0.00345197	No
smoking_initiation	7	90781409	91781409	cg10827125	91272829	-	-	90772988	91772827	1669	1654	0.832484	0.0241356	0.135989	0.00393919	0.00345196	No
smoking_initiation	14	77029375	78029375	cg22930859	78108189	-	-	77608719	78606993	3208	1101	1.89e-08	6.56e-10	0.963088	0.0334597	0.00345194	Yes
smoking_initiation	11	72809393	73809393	cg09483217	73373829	PLEKHB1	3'UTR	72874072	73873736	1691	1588	0.829253	0.0308339	0.131573	0.00488878	0.00345174	No
smoking_initiation	6	26754967	30729306	cg02925872	30010005	NCRNA00171	Body	29510325	30508956	8109	8109	2.21e-29	7.93e-30	0.73334	0.263208	0.00345164	Yes
smoking_initiation	10	102686838	105665256	cg00994717	102731539	SEMA4G	TSS1500	102231873	103230149	1828	1042	0.780742	0.0513564	0.154304	0.0101465	0.00345142	No
smoking_initiation	11	32456492	33456492	cg21883293	32334657	-	-	31835418	32834416	2278	953	0.000178867	5.87e-06	0.964713	0.0316513	0.00345122	No
smoking_initiation	1	7291461	8984823	cg10536786	7550036	CAMTA1	Body	7051952	8049407	2225	1716	0.365497	0.00954659	0.605689	0.0158168	0.00345107	No
smoking_initiation	12	111404371	113118346	cg17522423	111218502	-	-	110719192	111718417	1012	139	0.788678	0.0229957	0.179641	0.00523436	0.00345098	No
smoking_initiation	19	17960956	18960956	cg09089430	18723596	TMEM59L	TSS200	18223950	19223475	1285	964	0.85123	0.0414674	0.0990305	0.00482079	0.00345097	No
smoking_initiation	2	199023122	200023122	cg17003729	198947445	PLCL1	Body	198448338	199443880	1481	637	0.849963	0.0409347	0.100801	0.00485117	0.00345096	No
smoking_initiation	20	61488382	62488382	cg05599759	62460114	-	-	61960671	62918893	1915	1154	0.816786	0.0389883	0.134365	0.00641029	0.00345074	No
smoking_initiation	1	45996709	46996709	cg10164640	45792557	HPDL	1stExon|5'UTR	45292866	46292382	1862	606	0.776802	0.0338429	0.178146	0.00775782	0.00345069	No
smoking_initiation	17	77290135	78290135	cg01572050	78178291	CARD14	Body	77679838	78678243	2138	1175	0.80451	0.031532	0.154457	0.00605033	0.00345059	No
smoking_initiation	1	74491596	75491596	cg01066472	75591029	-	-	75091063	76090706	2116	816	0.630434	0.0227785	0.331368	0.0119694	0.0034505	No
smoking_initiation	12	132880790	133880790	cg06542302	132924218	-	-	132424700	133423884	1531	1156	0.709135	0.0279941	0.249571	0.00984872	0.00345034	No
smoking_initiation	12	132880790	133880790	cg00419012	132899234	GALNT9	Body	132400309	133398451	1460	1056	0.861842	0.0280216	0.10333	0.00335618	0.00345028	No
smoking_initiation	1	95914335	96914335	cg20701556	95698924	RWDD3	TSS1500	95198932	96198292	2201	463	0.00157527	4.77e-05	0.965664	0.0292624	0.00345026	Yes
smoking_initiation	1	74491596	75491596	cg01005080	75592950	LHX8	TSS1500	75093116	76092383	2125	815	0.620055	0.0224106	0.341736	0.0123479	0.00345024	No
smoking_initiation	20	41515801	42515801	cg11726060	41614446	PTPRT	Body	41116291	42112609	2034	1092	0.805515	0.042519	0.141073	0.00744307	0.00345012	No
smoking_initiation	11	65061468	66061468	cg13399274	65370826	MAP3K11	Body	64872843	65870426	1338	1101	0.851896	0.0453957	0.0942403	0.00501842	0.00344993	No
smoking_initiation	11	131598205	132598205	cg24984358	131361559	NTM	Body	130861994	131861246	2284	618	0.00183379	6.17e-05	0.962299	0.0323558	0.00344987	No
smoking_initiation	10	114878364	115878364	cg18683103	115015742	-	-	114516172	115515406	1838	1356	0.778326	0.034192	0.176291	0.00774108	0.00344979	No
smoking_initiation	12	132880790	133880790	cg23755933	133349383	GOLGA3	3'UTR	132887351	133827664	1786	1786	0.831303	0.0384795	0.121163	0.00560495	0.00344968	No
smoking_initiation	2	62408877	63916606	cg20538494	64054850	-	-	63554859	64554737	1699	605	0.826169	0.0519237	0.111456	0.00700142	0.00344955	No
smoking_initiation	20	61488382	62488382	cg11523191	62187126	C20orf195	Body	61688628	62687058	2092	1798	0.767761	0.034369	0.186094	0.00832707	0.00344949	No
smoking_initiation	20	61488382	62488382	cg03838824	62659037	PRPF6	Body	62161422	62918893	1566	805	0.845591	0.0380959	0.108002	0.0048623	0.00344931	No
smoking_initiation	3	70564431	71564431	cg21585477	71592501	FOXP1|MIR1284	TSS1500|5'UTR	71093058	72091513	2076	870	0.774415	0.0434507	0.169195	0.00948973	0.00344911	No
smoking_initiation	13	79691873	81681452	cg03793814	79232732	RNF219	Body	78732916	79732582	2132	83	0.791638	0.0492394	0.146561	0.00911253	0.00344902	No
smoking_initiation	5	133365452	134365452	cg16246489	134735675	H2AFY	TSS200|TSS1500	134235909	135235606	1902	169	0.00720497	5.41e-05	0.981924	0.0073683	0.00344892	Yes
smoking_initiation	22	37897797	38897797	cg03228516	38710725	CSNK1E	5'UTR	38211728	39210106	1453	1022	0.834574	0.0378525	0.118742	0.00538216	0.00344882	No
smoking_initiation	15	98704101	99704101	cg05103581	99499605	IGF1R	Body	98999738	99998763	2254	1587	0.758882	0.0668673	0.156974	0.013828	0.00344858	No
smoking_initiation	12	111404371	113118346	cg11358257	113573521	RASAL1	5'UTR	113073816	114073395	2009	30	0.798854	0.0399939	0.150188	0.00751558	0.00344857	No
smoking_initiation	11	65061468	66061468	cg07264522	66024745	KLC2	TSS200|TSS1500	65525119	66521094	1210	809	0.834906	0.0414056	0.114562	0.00567801	0.00344853	No
smoking_initiation	3	113647927	114647927	cg24420703	113466748	ATP6V1A	5'UTR	112966868	113966699	1766	505	0.350827	0.00258075	0.638451	0.00469313	0.00344845	No
smoking_initiation	7	110600585	111600585	cg16204838	110773354	IMMP2L	Body	110273783	111273275	1386	759	0.846936	0.058802	0.0849207	0.00589252	0.00344842	No
smoking_initiation	11	65061468	66061468	cg25123083	65902172	PACS1	Body	65405300	66401640	1425	1060	0.84868	0.053026	0.0892716	0.0055743	0.00344842	No
smoking_initiation	15	77525464	78525464	cg21223368	78441812	IDH3A	Body	77943858	78941119	2498	1545	0.758531	0.0332044	0.19623	0.00858646	0.0034484	No
smoking_initiation	19	17960956	18960956	cg08287516	18175709	IL12RB1	Body	17675726	18669987	1531	1049	0.818554	0.0404748	0.131046	0.00647636	0.00344838	No
smoking_initiation	17	30185935	31185935	cg02835030	29892778	-	-	29393104	30392616	1696	341	0.448413	0.0160265	0.513754	0.0183584	0.00344834	No
smoking_initiation	1	45996709	46996709	cg01258843	45805614	TOE1|MUTYH	Body|1stExon|5'UTR	45306023	46305362	1855	624	0.829262	0.0370515	0.124672	0.00556689	0.00344828	No
smoking_initiation	21	40088819	41088819	cg26330912	39600843	KCNJ15	TSS1500	39100899	40100430	2139	24	0.746436	0.0275851	0.214604	0.00792739	0.00344822	No
smoking_initiation	2	32308804	33308804	cg03806284	32147814	MEMO1	Body	31648270	32646847	1331	432	0.852478	0.0576212	0.0809819	0.00547032	0.00344819	No
smoking_initiation	11	65061468	66061468	cg20505924	65149988	SLC25A45	TSS200|1stExon|5'UTR	64652474	65649984	1240	757	0.376731	0.0208288	0.567614	0.0313789	0.00344812	No
smoking_initiation	11	111492273	113412811	cg14199144	113852043	HTR3A	Body	113352761	114351806	2248	126	0.755707	0.0508439	0.178027	0.0119742	0.00344806	No
smoking_initiation	11	113494505	114494505	cg14199144	113852043	HTR3A	Body	113352761	114351806	2248	1982	0.755707	0.0508439	0.178027	0.0119742	0.00344806	No
smoking_initiation	17	30185935	31185935	cg03745383	31662900	ACCN1	Body	31163441	32162085	2670	28	0.71722	0.0199385	0.25238	0.00701265	0.00344805	No
smoking_initiation	20	61488382	62488382	cg20871840	62422202	ZBTB46	5'UTR	61940280	62918893	1959	1198	0.806267	0.0393869	0.143874	0.00702492	0.00344795	No
smoking_initiation	1	7291461	8984823	cg20313951	7622695	CAMTA1	Body	7122724	8121822	2156	1860	3.69e-07	9.79e-09	0.970776	0.0257755	0.00344788	Yes
smoking_initiation	20	61488382	62488382	cg00728147	62750763	-	-	62251525	62918893	1404	643	0.811236	0.0351302	0.143955	0.00623047	0.00344787	No
smoking_initiation	12	132880790	133880790	cg13685680	133144341	FBRSL1	Body	132645697	133531127	1586	1439	0.813702	0.0364436	0.140134	0.00627279	0.00344779	No
smoking_initiation	20	61488382	62488382	cg10029031	62710905	RGS19|OPRL1	TSS200|TSS1500|5'UTR	62211169	62918893	1526	765	0.83531	0.0373505	0.118592	0.00529933	0.00344769	No
smoking_initiation	3	70564431	71564431	cg22365987	71612600	FOXP1	5'UTR	71113096	72111709	2146	867	0.792434	0.0447955	0.150802	0.00852125	0.00344766	No
smoking_initiation	6	99847745	101829173	cg05137975	99786314	C6orf168	Body	99287135	100286127	2635	1297	0.0013045	6.67e-05	0.946751	0.0484302	0.00344747	No
smoking_initiation	20	41515801	42515801	cg24343973	42142236	L3MBTL	TSS1500	41642665	42640613	1853	1592	0.800557	0.0489217	0.138607	0.00846678	0.00344736	No
smoking_initiation	5	133365452	134365452	cg25560534	134206331	-	-	133706612	134698885	1250	718	0.850198	0.0442653	0.0970403	0.00504893	0.00344725	No
smoking_initiation	2	100172408	101172408	cg24981400	100047526	REV1	Body	99547787	100544954	1681	629	0.84031	0.0276329	0.124519	0.00409124	0.00344716	No
smoking_initiation	8	64412021	65412021	cg01961360	64382658	LOC102724612	Body	63882693	64882069	1893	614	0.768699	0.05442	0.16197	0.0114632	0.00344711	No
smoking_initiation	10	102686838	105665256	cg04425110	102902429	-	-	102403566	103402143	1819	1299	0.683746	0.0472505	0.248395	0.017162	0.00344699	No
smoking_initiation	11	111492273	113412811	cg24601030	111847747	DIXDC1	TSS1500|Body	111349765	112347111	1201	1062	0.872873	0.0390836	0.0809747	0.00362226	0.00344663	No
smoking_initiation	9	20176454	21176454	cg01846535	21160377	-	-	20660858	21660295	2280	1264	0.807483	0.0349016	0.147785	0.00638422	0.00344658	No
smoking_initiation	6	26754967	30729306	cg00903186	29988222	NCRNA00171	Body	29488249	30487511	8123	8123	8.14e-33	2.92e-33	0.733323	0.26323	0.00344644	Yes
smoking_initiation	12	132880790	133880790	cg00792107	133181600	-	-	132682017	133531127	1550	1439	0.786305	0.0350403	0.167737	0.00747147	0.00344638	No
smoking_initiation	19	17960956	18960956	cg12964469	18257712	MAST3	Body	17758368	18757308	1496	1139	0.823785	0.0403742	0.126212	0.00618227	0.00344634	No
smoking_initiation	1	209802043	210802043	cg09117778	209381617	-	-	208883147	209881373	1941	110	0.734856	0.014181	0.242834	0.00468268	0.00344621	No
smoking_initiation	2	165750244	166750244	cg07975663	166810761	TTC21B	TSS1500	166310964	167310509	2346	801	0.792374	0.0427512	0.153168	0.00826047	0.00344606	No
smoking_initiation	19	17960956	18960956	cg11086760	18901446	COMP	Body	18401600	19401218	1267	570	0.81077	0.0377227	0.141482	0.00657931	0.00344591	No
smoking_initiation	10	102686838	105665256	cg03790075	102732171	SEMA4G	TSS200	102232188	103231641	1827	1043	0.775348	0.0511328	0.159554	0.0105189	0.00344586	No
smoking_initiation	2	165750244	166750244	cg17689201	166931073	SCN1A	TSS1500|5'UTR	166431199	167430697	2412	572	0.776452	0.041519	0.169522	0.00906137	0.00344579	No
smoking_initiation	2	100172408	101172408	cg02375251	101029771	CHST10	5'UTR	100531356	101529621	2453	1564	0.738756	0.0382821	0.208704	0.0108115	0.00344579	No
smoking_initiation	20	41515801	42515801	cg00678971	42667505	TOX2	Body	42167661	43166563	1940	580	0.543793	0.00959841	0.43548	0.00768313	0.00344558	No
smoking_initiation	2	165750244	166750244	cg27589420	167213740	SCN9A	5'UTR	166714081	167712577	2639	87	0.762714	0.0426228	0.1811	0.010117	0.00344553	No
smoking_initiation	19	17960956	18960956	cg02931257	18531183	SSBP4	Body	18042921	19030689	1392	1309	0.82821	0.0402184	0.122196	0.00593046	0.00344551	No
smoking_initiation	6	26754967	30729306	cg13007871	30458519	HLA-E	Body	29958648	30958494	4669	3505	0.00055085	0.000210051	0.720902	0.274892	0.00344548	No
smoking_initiation	1	58315243	59315243	cg26558625	59397699	-	-	58897785	59897576	2487	1311	0.0216914	0.000420316	0.955923	0.0185196	0.00344536	No
smoking_initiation	1	31695819	32695819	cg10039041	31351168	SDC3	Body	30851177	31850657	2143	288	0.774452	0.0521561	0.159226	0.0107198	0.00344535	No
smoking_initiation	6	67021222	68021222	cg17362982	68168738	-	-	67669068	68668738	3267	1763	0.63483	0.0354632	0.309004	0.0172583	0.00344529	No
smoking_initiation	19	17960956	18960956	cg26009801	18338153	PDE4C	TSS1500|Body	17839232	18835338	1479	1293	0.799056	0.0389502	0.151183	0.00736599	0.00344507	No
smoking_initiation	1	43511737	44511737	cg19719902	44874576	RNF220	5'UTR	44376817	45374209	1547	151	0.805165	0.0458051	0.137752	0.00783315	0.00344489	No
smoking_initiation	19	17960956	18960956	cg15825970	18284232	IFI30	TSS1500	17786792	18783785	1487	1203	0.620177	0.030389	0.32983	0.0161584	0.00344486	No
smoking_initiation	12	69155167	70155167	cg01585322	70637221	CNOT2	1stExon|5'UTR	70137616	71136612	2987	44	0.729201	0.0409979	0.21431	0.0120457	0.00344485	No
smoking_initiation	19	50629745	51629745	cg10596108	50169499	IRF3|BCL2L12	TSS1500|Body	49669561	50660525	1593	36	0.554186	0.0061857	0.431373	0.00481144	0.0034447	No
smoking_initiation	3	52386605	54266212	cg03335521	53916644	ACTR8	TSS1500	53416831	54415973	2053	1535	0.0161914	0.00432046	0.77046	0.205583	0.00344466	No
smoking_initiation	12	132880790	133880790	cg03763344	133710118	ZNF10	5'UTR	133210985	133827664	1296	1296	0.86481	0.0374132	0.0904242	0.00390847	0.00344455	No
smoking_initiation	1	179283167	180283167	cg23626387	180136887	QSOX1	Body	179637933	180634944	2276	1502	2.4e-41	6.15e-43	0.971694	0.0248614	0.00344452	Yes
smoking_initiation	20	61488382	62488382	cg23342691	62165721	PTK6	Body	61665817	62665563	2116	1863	0.770938	0.0406332	0.175726	0.00925839	0.00344428	No
smoking_initiation	11	111492273	113412811	cg12658517	113625766	ZW10	Body	113126008	114125260	2088	459	0.778185	0.0509042	0.157188	0.0102788	0.00344428	No
smoking_initiation	11	113494505	114494505	cg12658517	113625766	ZW10	Body	113126008	114125260	2088	1489	0.778185	0.0509042	0.157188	0.0102788	0.00344428	No
smoking_initiation	12	132880790	133880790	cg03618215	133365750	GOLGA3	Body	132887351	133827664	1786	1786	0.835569	0.0386769	0.116902	0.00540774	0.00344424	No
smoking_initiation	2	62408877	63916606	cg20689859	62933102	EHBP1	TSS1500|1stExon|5'UTR	62436342	63430175	1467	1467	0.848903	0.0424076	0.100241	0.0050042	0.00344419	No
smoking_initiation	11	65061468	66061468	cg03558551	65626909	MUS81|CFL1	TSS1500	65126989	66125461	1406	1331	0.840597	0.0421724	0.108354	0.00543261	0.00344412	No
smoking_initiation	6	26754967	30729306	cg24065755	30009751	NCRNA00171	Body	29509874	30508956	8110	8110	7.46e-24	2.68e-24	0.733345	0.263211	0.00344407	Yes
smoking_initiation	12	132880790	133880790	cg15520342	133266534	PXMP2	Body	132826881	133766454	1672	1671	0.828173	0.0377443	0.124947	0.00569108	0.00344399	No
smoking_initiation	11	72809393	73809393	cg10051714	72326138	MIR139|PDE2A	Body	71826237	72821069	1387	10	0.842872	0.0256791	0.124224	0.00378119	0.00344395	No
smoking_initiation	15	66976952	67976952	cg24401660	67111650	-	-	66612079	67611496	2407	1460	0.785391	0.0380413	0.165129	0.00799478	0.00344389	No
smoking_initiation	5	133365452	134365452	cg16279710	133735032	-	-	133236266	134232536	1371	1196	0.835209	0.0453367	0.110041	0.00596979	0.00344378	No
smoking_initiation	5	90866274	91866274	cg21035883	92106286	-	-	91607148	92604242	1102	139	0.869356	0.0396562	0.0837285	0.00381588	0.00344358	No
smoking_initiation	11	113494505	114494505	cg24633315	114130967	-	-	113631431	114630693	2179	1779	0.0106929	0.000745312	0.920931	0.064187	0.00344354	No
smoking_initiation	2	165750244	166750244	cg03241046	166881390	SCN1A	Body	166383350	167381205	2348	639	0.767693	0.0395439	0.180049	0.00927089	0.00344344	No
smoking_initiation	1	43511737	44511737	cg13880950	44884096	RNF220	Body	44386615	45383376	1562	140	0.835602	0.045565	0.109427	0.00596354	0.00344325	No
smoking_initiation	12	132880790	133880790	cg14737296	133212394	POLE	Body	132826881	133711400	1518	1517	0.832807	0.0371422	0.121206	0.0054022	0.00344318	No
smoking_initiation	11	65061468	66061468	cg26074088	65426084	RELA	Body	64926722	65924549	1355	1178	0.853098	0.0439726	0.0946128	0.00487333	0.00344305	No
smoking_initiation	12	49452394	50452394	cg01636253	49365311	WNT10B	1stExon|5'UTR	48865501	49863479	1689	561	0.549673	0.00709647	0.434185	0.00560204	0.00344285	No
smoking_initiation	11	111492273	113412811	cg21592158	111750640	C11orf1|FDXACB1	TSS1500|Body	111250650	112250219	1196	811	0.480153	0.0180777	0.480249	0.0180778	0.00344276	No
smoking_initiation	11	63633552	64633552	cg16205993	64649407	-	-	64150060	65148813	1000	449	0.881176	0.0346078	0.077724	0.00304913	0.00344268	No
smoking_initiation	11	65061468	66061468	cg16205993	64649407	-	-	64150060	65148813	1000	56	0.881176	0.0346078	0.077724	0.00304913	0.00344268	No
smoking_initiation	11	45893574	46893574	cg12613344	47280305	NR1H3	5'UTR	46781718	47780222	1266	124	0.83388	0.0518381	0.104355	0.00648379	0.00344263	No
smoking_initiation	22	42198430	43198430	cg19384704	41956440	CSDC2	TSS1500	41456552	42454950	1572	450	0.656303	0.0166022	0.31567	0.00798192	0.00344254	No
smoking_initiation	12	132880790	133880790	cg02907117	132983589	-	-	132484803	133483582	1713	1387	0.808883	0.0365136	0.144636	0.00652553	0.00344212	No
smoking_initiation	2	100172408	101172408	cg21452109	100878303	-	-	100379253	101378095	2370	1787	0.776202	0.0395929	0.171994	0.00876971	0.00344209	No
smoking_initiation	11	65061468	66061468	cg13000285	65392916	PCNXL3	Body	64895202	65891432	1345	1127	0.84693	0.0440771	0.100332	0.00521819	0.00344209	No
smoking_initiation	6	26754967	30729306	cg12007166	30228058	HLA-L	Body	29728209	30727983	7276	7276	5.59e-28	1.79e-28	0.754564	0.241994	0.00344198	Yes
smoking_initiation	15	77525464	78525464	cg08316831	77749559	HMG20A	5'UTR	77249658	78247312	1983	1649	0.795627	0.0361828	0.157585	0.00716309	0.00344194	No
smoking_initiation	2	199023122	200023122	cg04060851	198817702	PLCL1	Body	198319306	199317135	1506	529	0.781003	0.0341345	0.173827	0.00759381	0.00344184	No
smoking_initiation	2	147325689	148325689	cg12453623	148394181	-	-	147895489	148893407	1587	527	0.828862	0.0227703	0.141054	0.00387156	0.00344178	No
smoking_initiation	20	61488382	62488382	cg09540612	62492233	C20orf135	TSS1500	61992894	62918893	1870	1109	0.807233	0.038007	0.144518	0.00680089	0.00344178	No
smoking_initiation	3	156893770	159548333	cg10461878	158904717	IQCJ	Body	158404758	159402711	1885	1885	0.814766	0.0498458	0.124343	0.0076036	0.00344178	No
smoking_initiation	2	112740183	113740183	cg06461077	113765330	IL36A	Body	113267124	114261328	2045	997	0.788001	0.0496622	0.149478	0.00941715	0.00344147	No
smoking_initiation	20	61488382	62488382	cg08667096	62258579	GMEB2	TSS200	61758917	62756918	1985	1557	0.791102	0.0353427	0.162842	0.00727156	0.00344144	No
smoking_initiation	15	77525464	78525464	cg15501483	77957369	LINGO1-AS2|LINGO1	Body|5'UTR	77457830	78457242	2259	2168	0.773236	0.0338377	0.181544	0.00794112	0.00344143	No
smoking_initiation	10	114878364	115878364	cg06882412	115674206	-	-	115174263	116174188	2256	1746	0.784772	0.033262	0.171269	0.00725567	0.00344132	No
smoking_initiation	19	50629745	51629745	cg07546916	51231840	-	-	50736557	51728641	1762	1654	2.8e-09	2.23e-11	0.988674	0.00788505	0.00344128	Yes
smoking_initiation	12	132880790	133880790	cg00874320	133219044	POLE	Body	132826881	133718549	1541	1540	0.83916	0.0375784	0.114688	0.00513239	0.00344128	No
smoking_initiation	13	66449370	67449370	cg03203667	67946668	LINC00364	Body	67446835	68445805	2170	3	0.771847	0.0340454	0.182615	0.00805154	0.00344111	No
smoking_initiation	16	49266772	50266772	cg01517680	49499006	-	-	48999189	49998980	1976	1417	1.31e-07	1.91e-08	0.8701	0.126459	0.00344107	Yes
smoking_initiation	12	111404371	113118346	cg06980169	111127139	HVCN1	TSS200|5'UTR	110627912	111625718	962	45	0.839248	0.0266269	0.126669	0.00401541	0.00344099	No
smoking_initiation	17	37324339	38324339	cg22640452	38256967	NR1D1	1stExon|5'UTR	37758172	38755665	1217	957	0.851255	0.042908	0.0974856	0.00491038	0.00344098	No
smoking_initiation	10	13033053	14033053	cg13695746	13002582	CCDC3	Body	12503610	13502508	2809	1209	0.732586	0.0325232	0.221615	0.00983515	0.00344094	No
smoking_initiation	15	35899479	36899479	cg23856917	36662818	-	-	36163494	37162293	2379	1814	0.778936	0.0474212	0.160438	0.0097639	0.00344091	No
smoking_initiation	19	17960956	18960956	cg04610450	18280601	PIK3R2	3'UTR	17780683	18778445	1476	1187	0.836911	0.0410093	0.1131	0.00553854	0.00344062	No
smoking_initiation	12	132880790	133880790	cg14196195	133434316	CHFR	Body	132967411	133827664	1781	1781	0.659121	0.0305009	0.293365	0.0135721	0.00344058	No
smoking_initiation	5	133365452	134365452	cg00624150	134240771	PCBD2	TSS200	133741881	134740613	1228	678	0.845525	0.0441704	0.101562	0.00530216	0.00344049	No
smoking_initiation	11	65061468	66061468	cg26225782	65339919	FAM89B	1stExon|5'UTR	64840865	65838991	1323	1058	0.848084	0.0461123	0.0970877	0.00527545	0.0034404	No
smoking_initiation	12	69155167	70155167	cg15134120	70637731	CNOT2	5'UTR	70138227	71136612	2986	43	0.742124	0.0417208	0.201396	0.0113186	0.00344035	No
smoking_initiation	20	61488382	62488382	cg01209296	62435316	ZBTB46	5'UTR	61940280	62918893	1959	1198	0.78701	0.0384462	0.163138	0.00796599	0.00344033	No
smoking_initiation	1	65969643	66969643	cg09318375	67218090	TCTEX1D1	TSS200	66718918	67717528	2524	533	0.715911	0.0213202	0.251832	0.00749627	0.00344006	No
smoking_initiation	3	172853739	173853739	cg15302103	172468373	ECT2	TSS200	171969228	172965445	2056	118	0.798067	0.0370082	0.154332	0.00715328	0.00344002	No
smoking_initiation	20	61488382	62488382	cg18374948	62194192	PRIC285	Body	61694230	62694105	2087	1784	0.785118	0.0351311	0.168763	0.00754806	0.00343987	No
smoking_initiation	8	26925349	27925349	cg18825258	26435354	DPYSL2	TSS200	25935389	26935212	3452	41	0.693576	0.0355344	0.254419	0.0130314	0.00343966	No
smoking_initiation	15	35899479	36899479	cg23026896	36723660	-	-	36223890	37223048	2365	1700	0.633307	0.0386381	0.305953	0.0186628	0.0034394	No
smoking_initiation	20	24695509	25695509	cg19129152	25205209	ENTPD6	Body	24705345	25703515	2543	2531	0.721746	0.0348982	0.228855	0.0110623	0.00343914	No
smoking_initiation	1	33295572	34295572	cg03480435	34038129	CSMD2	Body	33538964	34536468	1947	1390	0.767951	0.0511078	0.16643	0.0110726	0.00343903	No
smoking_initiation	3	172853739	173853739	cg04044187	172571826	-	-	172072164	173071005	2048	295	0.779613	0.0394774	0.16892	0.0085502	0.00343888	No
smoking_initiation	11	113494505	114494505	cg14906390	113930251	ZBTB16	TSS200|TSS1500	113430486	114430047	2230	2123	0.775747	0.0521306	0.158065	0.0106186	0.00343884	No
smoking_initiation	9	20176454	21176454	cg05723107	21031809	HACD4	TSS200	20532308	21531768	2325	1505	0.720192	0.0353369	0.229762	0.01127	0.00343878	No
smoking_initiation	12	49452394	50452394	cg15828524	49211029	CACNB3	TSS1500	48711108	49710572	1877	322	0.811626	0.0422071	0.135676	0.00705214	0.00343872	No
smoking_initiation	16	69076894	70607394	cg12855875	70900221	HYDIN	Body|ExonBnd	70400857	71400131	988	111	0.87112	0.0388927	0.0828534	0.00369569	0.00343867	No
smoking_initiation	7	98571478	99571478	cg09865339	99774935	STAG3|GPC2	TSS1500|1stExon|5'UTR	99276508	100274063	1056	258	0.870754	0.0375931	0.084567	0.00364758	0.00343866	No
smoking_initiation	17	77290135	78290135	cg23698982	76819729	USP36	Body	76320129	77319347	2183	85	0.806782	0.0162962	0.170051	0.00343143	0.00343863	No
smoking_initiation	11	111492273	113412811	cg17357132	111750174	C11orf1|FDXACB1	TSS200|1stExon|5'UTR	111250214	112250128	1195	809	0.85361	0.0320869	0.106851	0.00401306	0.00343858	No
smoking_initiation	17	37324339	38324339	cg15793218	38305255	CASC3	Body	37805684	38804561	1227	902	0.835635	0.041649	0.113618	0.00565941	0.00343851	No
smoking_initiation	19	17960956	18960956	cg17430625	18304286	MPV17L2	Body	17804462	18803997	1478	1234	0.845745	0.0412576	0.104467	0.00509271	0.00343836	No
smoking_initiation	11	65061468	66061468	cg21153532	65376001	MAP3K11	Body	64876740	65875149	1341	1106	0.851748	0.0450144	0.0947931	0.00500632	0.00343831	No
smoking_initiation	12	132880790	133880790	cg27523351	133033269	-	-	132534458	133531127	1736	1439	0.826086	0.037532	0.12717	0.00577433	0.00343826	No
smoking_initiation	12	132880790	133880790	cg06304868	133320775	ANKLE2	Body	132826881	133817108	1786	1785	0.815818	0.0377625	0.136659	0.00632221	0.00343801	No
smoking_initiation	15	77525464	78525464	cg10622884	78365191	TBC1D2B	Body	77865287	78865104	2492	1724	0.72647	0.0304515	0.230003	0.00963763	0.00343794	No
smoking_initiation	11	121030888	122030888	cg03972012	122499861	-	-	122000579	122999582	2195	61	0.682642	0.0488384	0.247386	0.0176954	0.00343793	No
smoking_initiation	16	49266772	50266772	cg17913675	50702614	LOC101927272|SNX20	TSS200|Body|3'UTR	50202877	51202126	1492	64	0.827494	0.0634341	0.0981158	0.00751793	0.00343793	No
smoking_initiation	16	50445156	51445156	cg17913675	50702614	LOC101927272|SNX20	TSS200|Body|3'UTR	50202877	51202126	1492	1144	0.827494	0.0634341	0.0981158	0.00751793	0.00343793	No
smoking_initiation	6	108494161	109494161	cg04972340	108371077	OSTM1	Body	107874489	108870727	1272	343	0.121299	0.0299423	0.677969	0.167352	0.00343784	No
smoking_initiation	22	37897797	38897797	cg20307496	37955927	CDC42EP1	TSS1500	37458197	38455469	1671	826	0.821925	0.0555811	0.111518	0.00753777	0.00343768	No
smoking_initiation	11	121030888	122030888	cg21170682	122205382	-	-	121705766	122705354	2067	658	0.673895	0.0664538	0.233219	0.0229946	0.00343761	No
smoking_initiation	10	63174885	64174885	cg14701867	64193068	ZNF365	Body	63693893	64692592	1709	745	0.818109	0.0303022	0.142864	0.00528814	0.00343757	No
smoking_initiation	16	69076894	70607394	cg25109009	69760305	NQO1	Body	69261084	70258384	1531	1531	7.59e-06	0.000120045	0.0592496	0.937185	0.00343742	Yes
smoking_initiation	5	78808315	80763865	cg23398700	78808194	HOMER1	Body	78308731	79307884	1808	874	0.804305	0.051464	0.13233	0.00846376	0.00343735	No
smoking_initiation	16	69076894	70607394	cg02207494	70665676	IL34	5'UTR	70172425	71165560	606	169	0.768947	0.00835293	0.21691	0.00235281	0.0034373	No
smoking_initiation	11	45893574	46893574	cg15026026	47207998	PACSIN3	TSS200	46708196	47707156	1248	220	0.862733	0.0506207	0.0786008	0.00460845	0.00343701	No
smoking_initiation	11	85480958	86480958	cg02221114	86628093	-	-	86128847	87127747	3545	1242	0.678514	0.0312287	0.274203	0.0126168	0.00343695	No
smoking_initiation	7	3003207	4003207	cg21520025	4145790	SDK1	Body	3646329	4645443	2480	720	0.766093	0.0301249	0.192769	0.00757675	0.00343673	No
smoking_initiation	20	24695509	25695509	cg04318011	25612841	ZNF337-AS1	Body	25113239	26110274	1785	1248	0.748383	0.0260118	0.21471	0.00745931	0.00343671	No
smoking_initiation	20	61488382	62488382	cg22332321	62510260	TPD52L2	Body	62010688	62918893	1827	1066	0.825517	0.0383305	0.12683	0.00588557	0.00343654	No
smoking_initiation	15	66976952	67976952	cg26099834	66947568	-	-	66448125	67447452	2588	1179	1.89e-06	3.79e-08	0.976993	0.0195686	0.00343647	Yes
smoking_initiation	20	61488382	62488382	cg00577030	62496404	TPD52L2	TSS200	61996546	62918893	1861	1100	0.82082	0.0382261	0.131401	0.00611599	0.00343639	No
smoking_initiation	1	41276623	42276623	cg00921029	42512430	-	-	42013018	43012184	1792	389	0.0155595	0.00170838	0.882414	0.0968822	0.00343612	No
smoking_initiation	10	102686838	105665256	cg13584097	102738790	MRPL43|SEMA4G	Body|3'UTR|ExonBnd	102238953	103238624	1822	1053	0.807121	0.0532525	0.127765	0.00842627	0.00343593	No
smoking_initiation	12	132880790	133880790	cg09801472	133191937	-	-	132692165	133691341	1528	1461	0.844675	0.0375971	0.109425	0.00486716	0.00343589	No
smoking_initiation	11	45893574	46893574	cg17472823	46939616	LRP4	Body	46440951	47439444	1071	354	0.865972	0.0446978	0.0816821	0.00421265	0.00343584	No
smoking_initiation	22	37897797	38897797	cg00202934	38619091	TMEM184B	Body	38119213	39118222	1499	1178	0.839	0.0510402	0.100418	0.00610547	0.00343577	No
smoking_initiation	1	173604743	175385243	cg21640060	175489604	TNR	5'UTR	174990905	175988963	2378	1163	4.88e-08	6.07e-10	0.98433	0.012235	0.00343544	Yes
smoking_initiation	20	61488382	62488382	cg15132012	62519315	TPD52L2	Body	62019403	62918893	1810	1049	0.797831	0.0369731	0.1546	0.00716103	0.00343524	No
smoking_initiation	20	24695509	25695509	cg13961189	25175156	LOC101926889|ENTPD6	TSS1500|Body	24675264	25674507	2556	2529	0.794739	0.0419736	0.151836	0.00801569	0.0034352	No
smoking_initiation	19	3974725	4974725	cg19682666	4443084	CHAF1A	3'UTR	3944240	4941456	1495	1463	0.269836	0.00434751	0.710931	0.0114509	0.00343508	No
smoking_initiation	15	35899479	36899479	cg24329978	36752765	-	-	36253517	37251170	2322	1607	0.777808	0.0474899	0.161415	0.00985193	0.00343492	No
smoking_initiation	12	132880790	133880790	cg16818725	132962614	-	-	132462711	133462182	1650	1307	0.79878	0.0341152	0.156969	0.0067006	0.00343489	No
smoking_initiation	3	1865026	2865026	cg08373809	2552370	CNTN4	5'UTR	2053481	3052353	3153	2587	0.0483101	0.00515879	0.852108	0.0909889	0.00343464	No
smoking_initiation	5	133365452	134365452	cg01241924	133907715	JADE2	Body	133408646	134407359	1337	1264	0.844794	0.045665	0.100668	0.00543812	0.0034346	No
smoking_initiation	20	41515801	42515801	cg11161131	41673138	PTPRT	Body	41173228	42172112	2050	1198	0.790036	0.0434631	0.154567	0.00849992	0.00343436	No
smoking_initiation	17	77290135	78290135	cg10193441	77460380	HRNBP3	5'UTR	76961078	77953453	1649	977	0.804055	0.029055	0.157758	0.00569725	0.00343436	No
smoking_initiation	11	65061468	66061468	cg08304120	65381096	MAP3K11	1stExon	64881557	65880463	1345	1114	0.851811	0.0450204	0.0947314	0.00500336	0.0034343	No
smoking_initiation	1	90689731	91689731	cg25713365	90446265	-	-	89946952	90945759	1790	494	0.794008	0.0303771	0.165839	0.00634122	0.00343424	No
smoking_initiation	12	132880790	133880790	cg19837214	133402551	GOLGA3	5'UTR	132967411	133827664	1781	1781	0.777465	0.0359773	0.175028	0.008096	0.00343417	No
smoking_initiation	9	20176454	21176454	cg13621212	20622995	MLLT3	TSS1500	20123083	21122681	2081	1999	0.781682	0.0378399	0.168872	0.00817138	0.00343413	No
smoking_initiation	3	76676032	77676032	cg21090457	77573709	ROBO2	Body	77074411	78072779	2112	1484	0.798135	0.047035	0.142974	0.00842216	0.00343388	No
smoking_initiation	20	24695509	25695509	cg24126787	25480579	NINL	Body	24980580	25979965	2009	1528	0.664155	0.0247383	0.296627	0.0110453	0.00343385	No
smoking_initiation	1	38257237	39257237	cg09282623	38354047	INPP5B	Body	37854440	38854022	1795	1006	0.792679	0.0213487	0.177755	0.00478393	0.00343375	No
smoking_initiation	12	69155167	70155167	cg04385875	70638001	CNOT2	5'UTR	70138227	71136612	2986	43	0.751409	0.0422427	0.192118	0.0107971	0.00343354	No
smoking_initiation	19	3974725	4974725	cg10915225	3830828	MIR1268A|ZFR2	Body	3334241	4329195	1146	377	3.91e-29	4.51e-31	0.985199	0.0113677	0.00343348	Yes
smoking_initiation	17	77290135	78290135	cg10173275	77783551	-	-	77283845	78283084	1815	1773	0.797852	0.0299642	0.162646	0.00610491	0.00343345	No
smoking_initiation	1	76189019	77189019	cg22392558	76190839	ACADM	Body	75691616	76689130	2858	1561	0.764647	0.0337955	0.189742	0.00838267	0.00343325	No
smoking_initiation	8	8208714	11263655	cg15224830	11706799	CTSB	Body	11207326	11894717	2159	152	0.793626	0.0328449	0.163339	0.00675652	0.00343318	No
smoking_initiation	15	35899479	36899479	cg20789760	36163070	-	-	35664298	36659852	2003	1645	0.776799	0.0449463	0.165263	0.00955883	0.00343311	No
smoking_initiation	20	24695509	25695509	cg26306437	24930041	CST7	1stExon|5'UTR	24430302	25430027	2608	2109	0.690403	0.0288041	0.266255	0.0111049	0.00343309	No
smoking_initiation	17	77290135	78290135	cg06623295	77539754	-	-	77039767	78039619	1661	1105	5.43e-09	2.02e-10	0.960912	0.0356549	0.00343304	Yes
smoking_initiation	16	69076894	70607394	cg11619302	68821253	CDH1	Body	68321859	69320403	1730	220	0.798366	0.0174159	0.176929	0.00385617	0.00343289	No
smoking_initiation	3	156893770	159548333	cg05439451	158981757	IQCJ|IQCJ-SCHIP1	Body	158482558	159480605	1739	1739	0.822309	0.0477203	0.119601	0.00693728	0.00343269	No
smoking_initiation	1	45996709	46996709	cg23522832	45769727	LOC400752	Body	45270024	46267923	1856	561	0.813169	0.0334958	0.143975	0.00592713	0.00343267	No
smoking_initiation	20	61488382	62488382	cg24661245	62665884	LINC00176	Body	62171507	62918893	1564	803	0.831927	0.0374763	0.121686	0.00547823	0.00343266	No
smoking_initiation	1	49011424	52273078	cg26010095	52522216	BTF3L4|TXNDC12	TSS1500|Body|5'UTR	52022390	53021961	875	190	0.881416	0.0304603	0.0818651	0.00282569	0.00343265	No
smoking_initiation	10	21532942	22532942	cg08634187	22983111	PIP4K2A	Body	22483238	23482991	1395	72	0.75339	0.0331756	0.201147	0.00885412	0.00343259	No
smoking_initiation	20	41515801	42515801	cg11563915	42295527	MYBL2	TSS200	41797018	42794737	2056	1357	0.787275	0.0485752	0.151381	0.00933681	0.00343247	No
smoking_initiation	10	102686838	105665256	cg25930229	102997889	FLJ41350	Body	102498008	103496529	1694	1372	0.810195	0.0554807	0.122506	0.00838557	0.00343243	No
smoking_initiation	19	17960956	18960956	cg17743085	18557182	ELL	Body	18058212	19054720	1399	1290	0.835279	0.0405896	0.115108	0.00559015	0.00343235	No
smoking_initiation	3	161261866	162261866	cg03872217	161235909	-	-	160737158	161735668	2352	1286	0.79183	0.0338266	0.163912	0.00699884	0.00343216	No
smoking_initiation	5	133365452	134365452	cg18865127	133450281	TCF7	TSS200|TSS1500	132950682	133947256	2104	1047	0.787844	0.0454454	0.154377	0.00890154	0.00343209	No
smoking_initiation	7	1370794	2370794	cg19048371	1137517	C7orf50	Body	661677	1636396	1812	263	0.825514	0.0418396	0.122985	0.00622982	0.00343189	No
smoking_initiation	22	42198430	43198430	cg23374665	41941105	POLR3H	TSS1500	41441787	42441091	1589	433	0.782196	0.0196721	0.189926	0.00477319	0.00343178	No
smoking_initiation	1	38257237	39257237	cg11851218	38859069	-	-	38360972	39357872	1702	1594	0.82225	0.0234344	0.146706	0.00417774	0.00343177	No
smoking_initiation	5	133365452	134365452	cg19933772	133862682	PHF15	5'UTR	133363312	134361062	1362	1359	0.833984	0.0452609	0.111287	0.00603621	0.00343175	No
smoking_initiation	3	76676032	77676032	cg06428023	77239245	ROBO2	Body|5'UTR	76739333	77739202	2494	2366	0.758536	0.0460284	0.181023	0.0109811	0.00343174	No
smoking_initiation	11	111492273	113412811	cg12833952	113746456	USP28	TSS1500	113247232	114246193	2126	259	0.774059	0.0510412	0.160864	0.0106039	0.00343172	No
smoking_initiation	11	113494505	114494505	cg12833952	113746456	USP28	TSS1500	113247232	114246193	2126	1727	0.774059	0.0510412	0.160864	0.0106039	0.00343172	No
smoking_initiation	12	132880790	133880790	cg21007700	133083374	FBRSL1	Body	132583556	133531127	1686	1439	0.771619	0.0348837	0.181848	0.00821764	0.00343157	No
smoking_initiation	12	132880790	133880790	cg04381298	133009956	-	-	132512472	133501827	1752	1436	0.819204	0.0372603	0.134012	0.00609192	0.00343154	No
smoking_initiation	19	17960956	18960956	cg19685698	18780040	KLHL26	Body	18282335	19279793	1309	843	0.854026	0.0405834	0.0973372	0.00462204	0.00343151	No
smoking_initiation	20	61488382	62488382	cg20258349	62658309	PRPF6	Body	62161422	62918893	1566	805	0.831303	0.0374522	0.122307	0.00550677	0.00343143	No
smoking_initiation	4	143010148	144010148	cg14523800	143012309	INPP4B	Body	142512514	143510148	2233	1108	0.438405	0.0136905	0.527988	0.0164845	0.0034313	No
smoking_initiation	8	64412021	65412021	cg06558158	64144576	-	-	63644598	64643798	2357	298	0.0114926	0.000696558	0.92813	0.05625	0.00343129	No
smoking_initiation	17	77290135	78290135	cg25882538	77675872	-	-	77175974	78175807	1849	1544	0.798254	0.0302713	0.161907	0.0061364	0.00343121	No
smoking_initiation	10	102686838	105665256	cg04423342	102729112	-	-	102231873	103227385	1825	1039	0.776591	0.0510764	0.158482	0.0104199	0.0034312	No
smoking_initiation	22	42198430	43198430	cg03642261	43160131	-	-	42660414	43659191	2500	1318	0.757388	0.0371501	0.192588	0.00944304	0.00343118	No
smoking_initiation	19	17960956	18960956	cg16147695	18596174	ELL	Body	18097001	19094226	1341	1216	0.798708	0.0387007	0.151808	0.00735231	0.00343107	No
smoking_initiation	17	26823322	27823322	cg21525558	28181270	SSH2	Body	27682274	28680850	1079	246	0.865411	0.0372231	0.0900645	0.00387043	0.00343097	No
smoking_initiation	11	113494505	114494505	cg02094283	114165695	NNMT	TSS1500	113665723	114665386	2170	1676	0.770152	0.0527005	0.162594	0.0111226	0.00343087	No
smoking_initiation	16	9673748	10673748	cg01019643	10625118	EMP2	3'UTR	10125302	11124829	2754	1757	0.745821	0.024708	0.218795	0.00724495	0.00343081	No
smoking_initiation	7	96129103	97129103	cg02539083	97361148	TAC1	TSS200	96861276	97860939	2317	668	0.785133	0.0385269	0.164824	0.00808459	0.00343076	No
smoking_initiation	7	97207069	98207069	cg02539083	97361148	TAC1	TSS200	96861276	97860939	2317	1509	0.785133	0.0385269	0.164824	0.00808459	0.00343076	No
smoking_initiation	3	70564431	71564431	cg17123508	71804002	EIF4E3|GPR27	TSS200|TSS1500|1stExon	71308049	72302917	2291	547	0.757836	0.0441568	0.183866	0.0107099	0.00343057	No
smoking_initiation	19	17960956	18960956	cg15727938	18798555	CRTC1	Body	18299135	19298104	1337	803	0.856344	0.0406196	0.0950981	0.00450743	0.00343055	No
smoking_initiation	2	100172408	101172408	cg09521647	100722408	AFF3	TSS1500|5'UTR	100222632	101221457	2236	2132	0.536096	0.0322658	0.403901	0.024306	0.00343048	No
smoking_initiation	17	77290135	78290135	cg03066080	77539424	-	-	77039490	78039178	1661	1104	1.85e-05	6.87e-07	0.960889	0.0356617	0.00343035	Yes
smoking_initiation	2	224972985	226832033	cg11719885	224903487	SERPINE2	TSS200|5'UTR	224404321	225402995	2354	1259	0.786309	0.0361765	0.166431	0.00765371	0.00343035	No
smoking_initiation	11	32456492	33456492	cg01407786	33263036	-	-	32763317	33761257	1821	1262	0.830448	0.0282906	0.133294	0.00453745	0.00343028	No
smoking_initiation	11	40936297	41936297	cg19628356	42261951	LOC100507205	Body	41763932	42760673	2634	534	0.775888	0.0360183	0.176475	0.00818889	0.00343024	No
smoking_initiation	11	41942826	42942826	cg19628356	42261951	LOC100507205	Body	41763932	42760673	2634	2085	0.775888	0.0360183	0.176475	0.00818889	0.00343024	No
smoking_initiation	6	26754967	30729306	cg09316544	29981411	NCRNA00171	Body	29481876	30481301	8137	8137	5.62e-47	2.02e-47	0.732927	0.263643	0.00343013	Yes
smoking_initiation	3	149043102	150043102	cg21507985	149920998	-	-	149421197	150420588	1963	997	0.765144	0.0244361	0.200587	0.00640266	0.00343008	No
smoking_initiation	2	21567213	23082968	cg17422395	21479380	-	-	20979753	21979143	1585	363	0.796591	0.00743708	0.190765	0.00177757	0.00342997	No
smoking_initiation	2	43750149	45659091	cg24724513	44513905	SLC3A1	Body	44014301	45013725	2450	2450	0.384114	0.0292401	0.541963	0.0412526	0.00342997	No
smoking_initiation	11	65061468	66061468	cg06687109	65427651	RELA	Body	64928888	65927607	1353	1180	0.816159	0.0419927	0.131648	0.00677009	0.00342994	No
smoking_initiation	22	45942288	46942288	cg21639236	46664151	TTC38	Body	46165101	47163954	1705	959	0.79822	0.01487	0.180128	0.00335216	0.00342991	No
smoking_initiation	1	33295572	34295572	cg06182923	33985406	CSMD2	Body	33486479	34485302	1877	1447	0.619491	0.041108	0.315068	0.0209038	0.00342969	No
smoking_initiation	20	61488382	62488382	cg13320014	62440473	-	-	61941747	62918893	1958	1197	0.797264	0.038938	0.152904	0.00746431	0.00342962	No
smoking_initiation	2	100172408	101172408	cg01247188	101025961	CHST10	5'UTR	100526438	101525797	2441	1567	0.767132	0.0397228	0.180379	0.00933677	0.00342954	No
smoking_initiation	3	70564431	71564431	cg01486023	71803545	EIF4E3|GPR27	TSS200|TSS1500|1stExon|5'UTR	71303875	72302917	2292	548	0.771791	0.0449712	0.169911	0.00989708	0.00342953	No
smoking_initiation	5	42690647	43690647	cg04038455	43037611	LOC648987	Body	42538587	43537572	2215	2018	0.0118706	0.026141	0.299348	0.659211	0.00342934	No
smoking_initiation	10	102686838	105665256	cg13460073	102800939	SFXN3	3'UTR	102301165	103300909	1827	1152	0.81187	0.05578	0.120636	0.00828495	0.0034293	No
smoking_initiation	7	1370794	2370794	cg09672200	1117916	C7orf50	Body	661677	1616800	1789	240	0.763909	0.026031	0.199825	0.00680579	0.00342927	No
smoking_initiation	1	17936657	18936657	cg22111457	17949485	ARHGEF10L	Body	17453277	18449423	2175	1033	0.775818	0.0254922	0.189052	0.00620854	0.00342927	No
smoking_initiation	12	49452394	50452394	cg23029183	49211271	CACNB3	TSS1500	48711867	49710572	1875	322	0.817346	0.0422797	0.130213	0.00673225	0.00342922	No
smoking_initiation	3	149043102	150043102	cg23773700	149635366	RNF13	Body	149136006	150135186	2007	1769	0.794755	0.0367929	0.157724	0.00729835	0.00342915	No
smoking_initiation	20	61488382	62488382	cg04056517	61527291	DIDO1	Body	61032694	62026990	1749	1236	0.814345	0.0216711	0.156396	0.00415854	0.00342913	No
smoking_initiation	11	63633552	64633552	cg01866521	64646436	EHD1	TSS1500	64146518	65142455	1008	460	0.872216	0.0416833	0.0789046	0.00376744	0.00342907	No
smoking_initiation	11	65061468	66061468	cg01866521	64646436	EHD1	TSS1500	64146518	65142455	1008	53	0.872216	0.0416833	0.0789046	0.00376744	0.00342907	No
smoking_initiation	13	96323724	97323724	cg18575730	96744289	HS6ST3	Body	96247134	97242996	1587	1487	0.394367	0.0281456	0.535821	0.0382376	0.00342891	No
smoking_initiation	16	220986	1220986	cg26722327	853160	-	-	353457	1351027	1555	1381	0.0203164	0.027237	0.405454	0.543564	0.00342889	No
smoking_initiation	10	105960460	107607903	cg02320740	106400259	SORCS3	TSS1500	105904177	106900202	1958	1876	0.75622	0.0265297	0.206578	0.00724374	0.00342871	No
smoking_initiation	2	32308804	33308804	cg12489028	32568146	-	-	32068805	33067999	1442	1131	0.837528	0.0728497	0.0792995	0.00689418	0.00342861	No
smoking_initiation	20	61488382	62488382	cg17717750	62494328	C20orf135	3'UTR|1stExon	61995222	62918893	1863	1102	0.814557	0.0383361	0.137224	0.00645484	0.00342858	No
smoking_initiation	11	45893574	46893574	cg03591565	47244761	DDB2	Body	46745003	47744394	1261	177	0.86213	0.0511601	0.0786196	0.00466198	0.00342852	No
smoking_initiation	19	17960956	18960956	cg12063412	18528152	-	-	18042921	19026851	1389	1309	0.824739	0.0400271	0.125708	0.00609755	0.00342844	No
smoking_initiation	20	61488382	62488382	cg05358404	62288950	RTEL1	TSS1500	61789531	62787754	1981	1502	0.115046	0.00514151	0.838897	0.0374877	0.00342828	No
smoking_initiation	10	114878364	115878364	cg21768353	115282416	-	-	114782581	115782377	1967	1855	0.737355	0.0326268	0.216992	0.00959812	0.00342821	No
smoking_initiation	3	180909057	181909057	cg18481246	180632075	FXR1	Body|5'UTR	180132898	181131352	1028	157	0.872399	0.0528044	0.0672984	0.00407	0.0034282	No
smoking_initiation	11	111492273	113412811	cg18094999	113746795	USP28	TSS1500	113247232	114246193	2126	259	0.815899	0.0538001	0.119028	0.00784521	0.00342804	No
smoking_initiation	11	113494505	114494505	cg18094999	113746795	USP28	TSS1500	113247232	114246193	2126	1727	0.815899	0.0538001	0.119028	0.00784521	0.00342804	No
smoking_initiation	11	72809393	73809393	cg05679760	72711174	FCHSD2	Body	72213267	73210815	1304	443	0.844548	0.0224991	0.126167	0.00335772	0.00342778	No
smoking_initiation	11	113494505	114494505	cg03010694	114423273	NXPE1	5'UTR	113928107	114922541	2269	1223	0.785006	0.0520964	0.149548	0.00992123	0.00342769	No
smoking_initiation	11	85480958	86480958	cg08304103	86662289	FZD4	Body	86162568	87162089	3536	1144	0.719734	0.030788	0.235961	0.0100902	0.00342763	No
smoking_initiation	2	100172408	101172408	cg10736407	101223558	-	-	100723645	101723343	2666	1287	0.701858	0.0228079	0.263352	0.0085546	0.00342751	No
smoking_initiation	19	3974725	4974725	cg12672818	4518822	PLIN4	TSS1500	4019267	5018217	1614	1514	0.106208	0.00189929	0.872859	0.0156056	0.0034275	No
smoking_initiation	17	37324339	38324339	cg04493894	38229424	THRA	5'UTR	37730285	38726577	1240	993	0.865822	0.0460153	0.0804625	0.00427286	0.00342748	No
smoking_initiation	11	113494505	114494505	cg26234034	114271198	RBM7|C11orf71	TSS200	113772167	114770870	2179	1453	0.746736	0.0484742	0.189091	0.0122714	0.00342744	No
smoking_initiation	12	132880790	133880790	cg01845583	133066520	FBRSL1	TSS1500	132568030	133531127	1715	1439	0.835511	0.0378894	0.117832	0.00534011	0.00342741	No
smoking_initiation	3	172853739	173853739	cg27619217	172586374	-	-	172087259	173085468	2047	321	0.815168	0.0414525	0.133183	0.0067691	0.00342739	No
smoking_initiation	1	33295572	34295572	cg23261809	33936585	-	-	33436799	34436259	1779	1511	0.688614	0.0487431	0.242083	0.0171323	0.00342722	No
smoking_initiation	22	42198430	43198430	cg25730803	43150790	-	-	42651221	43650729	2499	1331	0.737958	0.0406094	0.206637	0.0113677	0.00342721	No
smoking_initiation	2	100172408	101172408	cg18737356	100937353	LONRF2	Body	100437519	101437169	2443	1724	1.8e-07	9.31e-09	0.947689	0.0488841	0.00342719	Yes
smoking_initiation	15	63398709	64398709	cg02152582	63771932	-	-	63272382	64271882	2243	1842	0.70042	0.0705474	0.204965	0.020641	0.00342705	No
smoking_initiation	2	124205	1124205	cg23744372	81079	-	-	12371	580870	1067	916	0.867499	0.0410864	0.0840118	0.00397553	0.00342704	No
smoking_initiation	11	63633552	64633552	cg26373582	65131624	-	-	64631879	65623739	1239	3	0.845979	0.0467113	0.0984504	0.00543259	0.003427	No
smoking_initiation	11	65061468	66061468	cg26373582	65131624	-	-	64631879	65623739	1239	741	0.845979	0.0467113	0.0984504	0.00543259	0.003427	No
smoking_initiation	4	14958598	15958598	cg19059132	15341060	C1QTNF7|LOC101929095	TSS1500|Body	14841195	15840839	2508	2109	0.758957	0.0441632	0.182819	0.0106347	0.00342693	No
smoking_initiation	5	78808315	80763865	cg00066653	80010993	MSH3	Body	79511259	80510332	2526	2526	0.480743	0.0344524	0.44919	0.0321878	0.00342688	No
smoking_initiation	14	99193843	100193843	cg08138385	100688910	-	-	100188938	101188731	1490	2	0.832849	0.0371409	0.121183	0.00540072	0.00342683	No
smoking_initiation	12	132880790	133880790	cg19724698	133380384	GOLGA3	Body	132887351	133827664	1786	1786	0.829089	0.038377	0.123399	0.00570849	0.00342656	No
smoking_initiation	12	111404371	113118346	cg19056691	111777251	CUX2	Body	111278708	112276464	808	531	0.902182	0.0224482	0.0702004	0.00174331	0.00342651	No
smoking_initiation	1	173604743	175385243	cg25096142	173572181	SLC9A11	1stExon|5'UTR	173072381	174071643	1342	441	0.85519	0.0482404	0.0881727	0.00497031	0.00342651	No
smoking_initiation	11	65061468	66061468	cg15108474	65138837	-	-	64639163	65637076	1237	744	0.844718	0.0466049	0.0997505	0.00550003	0.0034265	No
smoking_initiation	12	111404371	113118346	cg07701707	111300341	CCDC63	Body	110802707	111800258	1045	235	0.858149	0.0242338	0.111059	0.00313282	0.00342634	No
smoking_initiation	12	132880790	133880790	cg16608087	132987128	-	-	132487142	133487103	1719	1396	0.829102	0.0374725	0.124381	0.00561816	0.00342626	No
smoking_initiation	17	26823322	27823322	cg00516222	27949795	CORO6	TSS1500	27449976	28448694	1186	628	0.87285	0.0354236	0.0848592	0.00344048	0.00342626	No
smoking_initiation	15	77525464	78525464	cg07690703	78346519	TBC1D2B	Body|ExonBnd	77846785	78845110	2509	1779	0.76353	0.0327553	0.192053	0.00823561	0.00342601	No
smoking_initiation	3	149043102	150043102	cg24256418	149589673	RNF13	Body	149090638	150088052	1951	1840	0.80022	0.0388514	0.150213	0.00728957	0.00342598	No
smoking_initiation	9	20176454	21176454	cg20106867	20632913	-	-	20134659	21132664	2088	2034	0.800895	0.0387113	0.149734	0.00723397	0.00342597	No
smoking_initiation	3	156893770	159548333	cg19430473	156468708	-	-	155969838	156968410	1640	190	0.00239578	1.5e-05	0.987999	0.00616415	0.00342576	No
smoking_initiation	1	17936657	18936657	cg11218625	18968000	PAX7	Body	18468093	19466708	2484	1190	0.783026	0.031593	0.174902	0.0070534	0.00342571	No
smoking_initiation	16	220986	1220986	cg26616711	1391915	BAIAP3	Body	892018	1891724	2064	491	0.00189207	2.89e-05	0.979676	0.0149775	0.00342566	Yes
smoking_initiation	11	113494505	114494505	cg22875135	114397674	NXPE1	Body	113898088	114897601	2233	1228	0.769949	0.0507178	0.16504	0.010868	0.00342552	No
smoking_initiation	12	120583279	121583279	cg15511246	121259613	SPPL3	Body	120760911	121758705	2141	1744	0.00810855	0.0400138	0.159813	0.788639	0.00342552	No
smoking_initiation	7	1370794	2370794	cg02666955	1133979	C7orf50	Body	661677	1633854	1807	258	0.79467	0.0380659	0.156352	0.0074861	0.00342541	No
smoking_initiation	12	132880790	133880790	cg16860971	132643897	-	-	132148669	133143532	1214	291	6.49e-06	4.42e-08	0.98984	0.0067284	0.00342539	Yes
smoking_initiation	20	41515801	42515801	cg01882604	42478815	-	-	41979062	42978042	2202	1131	0.725436	0.0435528	0.214699	0.0128864	0.00342529	No
smoking_initiation	8	26925349	27925349	cg08275047	26428926	-	-	25929365	26928861	3438	17	0.646083	0.0340495	0.300603	0.0158388	0.00342525	No
smoking_initiation	5	172788534	173788534	cg08986575	173235445	-	-	172736289	173735120	2616	2526	0.677037	0.0227426	0.287153	0.00964244	0.00342517	No
smoking_initiation	18	36421851	37421851	cg27139062	36995442	LINC00669	Body	36495528	37494464	1518	1440	0.658189	0.0406524	0.280417	0.0173163	0.00342509	No
smoking_initiation	15	66976952	67976952	cg16791186	67134971	-	-	66635159	67634862	2396	1496	0.74703	0.0458448	0.191925	0.0117749	0.00342508	No
smoking_initiation	15	96358409	97358409	cg20388496	97778633	-	-	97278764	98278564	2205	155	0.784545	0.0279152	0.177793	0.00632268	0.00342506	No
smoking_initiation	3	76676032	77676032	cg04136251	77590560	ROBO2	Body|5'UTR	77092741	78090272	2110	1465	0.766745	0.0452276	0.174323	0.0102793	0.00342495	No
smoking_initiation	11	65061468	66061468	cg04609045	66035544	RAB1B	TSS1500	65536678	66535323	1197	793	0.813908	0.0385289	0.137627	0.00651159	0.00342482	No
smoking_initiation	16	24227064	25851633	cg08261634	23863500	PRKCB	Body	23364081	24363078	1908	308	0.823307	0.0240794	0.144953	0.00423604	0.00342473	No
smoking_initiation	8	26925349	27925349	cg22308453	26513822	DPYSL2	3'UTR	26013917	27013578	3440	286	0.702358	0.0378543	0.243256	0.0131071	0.00342468	No
smoking_initiation	11	111492273	113412811	cg17055736	113743320	USP28	Body	113244177	114243167	2127	261	0.770179	0.0507955	0.164739	0.0108616	0.00342463	No
smoking_initiation	11	113494505	114494505	cg17055736	113743320	USP28	Body	113244177	114243167	2127	1726	0.770179	0.0507955	0.164739	0.0108616	0.00342463	No
smoking_initiation	12	132880790	133880790	cg23200818	133414294	-	-	132967411	133827664	1781	1781	0.649025	0.0300337	0.303476	0.01404	0.00342455	No
smoking_initiation	13	66449370	67449370	cg25491122	67801551	PCDH9	Body	67301833	68301306	2124	262	0.805564	0.0499963	0.132778	0.00823729	0.00342425	No
smoking_initiation	11	65061468	66061468	cg27295968	65160958	FRMD8	Body	64661401	65656564	1240	765	0.855894	0.0473902	0.0884002	0.00489122	0.00342423	No
smoking_initiation	12	132880790	133880790	cg12155239	133272487	PXMP2	Body|ExonBnd	132826881	133772430	1693	1692	0.803369	0.0367246	0.149645	0.00683733	0.0034242	No
smoking_initiation	15	35899479	36899479	cg04988974	36147431	DPH6-AS1	Body	35649032	36647042	1995	1618	0.778977	0.0451757	0.162975	0.00944807	0.00342419	No
smoking_initiation	11	111492273	113412811	cg15204861	111783352	CRYAB|HSPB2	TSS200|TSS1500	111283597	112281953	1239	907	0.496476	0.0200643	0.461393	0.018643	0.00342414	No
smoking_initiation	19	17960956	18960956	cg03477379	18020327	-	-	17521101	18520231	1700	991	0.763302	0.0351338	0.189425	0.00871555	0.00342407	No
smoking_initiation	12	132880790	133880790	cg04574346	132976866	-	-	132477280	133476559	1699	1367	0.818229	0.0354469	0.13697	0.00593031	0.00342398	No
smoking_initiation	11	45893574	46893574	cg25261166	47123246	C11orf49	Body	46627803	47622412	1195	264	0.86958	0.0502787	0.0725271	0.00419005	0.00342398	No
smoking_initiation	15	35899479	36899479	cg26295624	36872085	C15orf41	1stExon	36372560	37371881	2179	1286	0.792249	0.0405683	0.155785	0.00797376	0.00342395	No
smoking_initiation	2	32308804	33308804	cg20342073	33013352	TTC27	Body	32515398	33513265	1959	1466	0.000712863	2.63e-05	0.960393	0.0354436	0.00342394	No
smoking_initiation	17	43621579	45293283	cg01310784	43131994	DCAKD	5'UTR	42634277	43627546	1824	2	0.819306	0.0400515	0.130826	0.00639198	0.00342382	No
smoking_initiation	20	61488382	62488382	cg06235575	62795838	MYT1	1stExon|5'UTR	62295943	62918893	1276	515	0.854985	0.0358915	0.101444	0.00425511	0.00342377	No
smoking_initiation	13	100046450	101712300	cg01762663	99638974	DOCK9	Body	99140871	100138079	2463	314	0.000550565	8.65e-06	0.980613	0.015404	0.00342376	No
smoking_initiation	20	61488382	62488382	cg18735542	61969577	-	-	61471335	62468584	2307	2246	0.776271	0.0354882	0.17674	0.00807648	0.00342371	No
smoking_initiation	5	172788534	173788534	cg03798505	173223121	-	-	172723332	173722422	2627	2501	0.719347	0.0240368	0.245009	0.0081835	0.00342354	No
smoking_initiation	1	17936657	18936657	cg13369117	19045924	PAX7	Body	18545932	19545140	2361	958	0.770645	0.0272762	0.191868	0.00678753	0.00342344	No
smoking_initiation	15	96358409	97358409	cg11741356	97490784	-	-	96991033	97990344	2245	669	0.724003	0.0246535	0.23976	0.0081608	0.00342327	No
smoking_initiation	12	132880790	133880790	cg02501984	133263946	PXMP2|POLE	TSS200|TSS1500	132826881	133763844	1666	1665	0.817843	0.0372385	0.135336	0.00615879	0.00342324	No
smoking_initiation	16	75266873	76266873	cg17583768	74863684	-	-	74363734	75363624	2168	232	0.817675	0.0193722	0.155841	0.00368874	0.0034229	No
smoking_initiation	17	1495177	2495177	cg17258335	1474778	-	-	975279	1974384	1702	848	0.758506	0.0608645	0.164046	0.0131601	0.00342288	No
smoking_initiation	2	112740183	113740183	cg00370589	113762280	IL1F6	TSS1500	113267124	114261328	2045	997	0.732668	0.046175	0.204829	0.0129055	0.00342283	No
smoking_initiation	6	99847745	101829173	cg27544223	99798069	FAXC	TSS1500	99298209	100297524	2670	1354	0.216295	0.0116241	0.729459	0.039199	0.0034227	No
smoking_initiation	11	65061468	66061468	cg24715339	66036115	RAB1B	1stExon|5'UTR	65536678	66535323	1197	793	0.859967	0.0407093	0.0915701	0.00433134	0.00342269	No
smoking_initiation	11	45893574	46893574	ch.11.966717R	46768419	CKAP5	Body	46268489	47268310	852	470	0.879028	0.0267677	0.0881021	0.00267941	0.00342263	No
smoking_initiation	14	58153514	59153514	cg18218772	59296690	-	-	58797640	59796281	2514	330	0.750733	0.038577	0.197141	0.0101268	0.00342261	No
smoking_initiation	19	17960956	18960956	cg12045676	18794818	CRTC1	Body	18294833	19294392	1334	812	0.825496	0.039211	0.125894	0.00597655	0.00342252	No
smoking_initiation	5	160518271	161518271	cg03860992	161273013	GABRA1	TSS1500	160773467	161772685	1860	1291	0.467551	0.0265945	0.475395	0.0270373	0.00342246	No
smoking_initiation	2	112740183	113740183	cg02341139	113015451	-	-	112517422	113514883	1820	1324	0.763294	0.0496359	0.172438	0.01121	0.00342245	No
smoking_initiation	5	133365452	134365452	cg07595901	134234330	TXNDC15	Body	133735365	134730900	1223	684	0.856202	0.0445033	0.0911386	0.00473374	0.00342236	No
smoking_initiation	2	32308804	33308804	cg18211258	32779043	BIRC6	Body	32279128	33278838	1762	1708	0.819638	0.0619818	0.106879	0.00807889	0.00342232	No
smoking_initiation	7	98571478	99571478	cg21123656	99775134	STAG3|GPC2	TSS200|TSS1500	99276508	100274063	1056	258	0.884616	0.0381916	0.0707207	0.00304981	0.00342222	No
smoking_initiation	11	45893574	46893574	cg07104919	46958073	C11orf49	TSS200	46460038	47457789	1116	342	0.859852	0.0481446	0.0838877	0.00469359	0.00342209	No
smoking_initiation	2	112740183	113740183	cg22413209	112917281	FBLN7	Body	112417363	113415956	1845	1149	0.57226	0.0354629	0.366168	0.0226879	0.00342195	No
smoking_initiation	1	33295572	34295572	cg26045166	34069126	CSMD2	Body	33571731	34569061	1950	1356	0.732106	0.0487539	0.202253	0.0134654	0.00342188	No
smoking_initiation	19	17960956	18960956	cg15427234	17984959	SLC5A5	Body	17487383	18484080	1706	972	0.814718	0.0374779	0.138036	0.00634637	0.0034215	No
smoking_initiation	6	163307748	164307748	cg06136160	163570725	PACRG	Body	163071272	164070308	2682	2091	0.724301	0.0341223	0.227443	0.0107116	0.00342142	No
smoking_initiation	1	179283167	180283167	cg14214803	179697933	-	-	179198653	180197900	3169	2921	0.734706	0.027939	0.225367	0.00856672	0.0034213	No
smoking_initiation	2	112740183	113740183	cg19971424	112823286	TMEM87B	Body	112323643	113322664	1756	969	0.599282	0.0317888	0.3471	0.0184084	0.00342127	No
smoking_initiation	19	17960956	18960956	cg23541257	18096662	KCNN1	Body	17598455	18595089	1614	1027	0.828068	0.041774	0.120653	0.00608323	0.00342112	No
smoking_initiation	10	63174885	64174885	cg08598296	62704199	RHOBTB1	TSS200|Body	62204206	63204073	2062	43	0.796937	0.038352	0.153888	0.00740231	0.00342107	No
smoking_initiation	12	132880790	133880790	cg12536292	133243691	POLE	Body	132826881	133743456	1597	1596	0.839687	0.0379548	0.113797	0.00514033	0.00342088	No
smoking_initiation	6	41401763	42401763	cg21579782	40930418	LOC101929555	Body	40430976	41430399	2455	43	0.68857	0.00830066	0.296142	0.00356655	0.0034208	No
smoking_initiation	16	69076894	70607394	cg15199065	68676555	-	-	68177036	69174722	1815	98	0.589098	0.0122229	0.387227	0.00803097	0.00342068	No
smoking_initiation	11	111492273	113412811	cg20407975	113700193	USP28	Body	113200558	114199958	2047	311	0.767173	0.0501348	0.168278	0.0109935	0.00342064	No
smoking_initiation	11	113494505	114494505	cg20407975	113700193	USP28	Body	113200558	114199958	2047	1596	0.767173	0.0501348	0.168278	0.0109935	0.00342064	No
smoking_initiation	2	43750149	45659091	cg24198133	43804616	THADA	Body	43305391	44304498	2666	1732	0.567734	0.039502	0.364019	0.0253244	0.00342054	No
smoking_initiation	10	21532942	22532942	cg14215711	22894054	PIP4K2A	Body	22396655	23394012	1366	154	0.786774	0.0347479	0.167657	0.00740116	0.00342042	No
smoking_initiation	12	55974480	56974480	cg09280475	57030993	BAZ2A	TSS1500	56531154	57530814	1159	334	0.851553	0.053153	0.0864787	0.00539448	0.00342034	No
smoking_initiation	4	143010148	144010148	cg24203155	143486195	INPP4B	5'UTR	142987917	143984232	2024	1981	0.806224	0.0530928	0.128785	0.00847758	0.00342033	No
smoking_initiation	17	26823322	27823322	cg10033837	28257996	SSH2|EFCAB5	TSS1500|5'UTR	27758041	28756149	1056	108	0.881787	0.0400998	0.0714474	0.00324569	0.00342022	No
smoking_initiation	14	99193843	100193843	cg08188903	100680826	-	-	100180852	101180041	1487	17	0.836071	0.0352188	0.120229	0.00506115	0.00342012	No
smoking_initiation	1	76189019	77189019	cg06346335	76489892	-	-	75991424	76989264	2824	2190	0.749311	0.0368184	0.200597	0.00985321	0.00342011	No
smoking_initiation	15	77525464	78525464	cg19841646	78111927	LINGO1	TSS200|5'UTR	77613472	78608329	2458	2197	0.752122	0.031321	0.20462	0.00851767	0.00342006	No
smoking_initiation	2	62408877	63916606	cg01589412	62133120	COMMD1	Body	61633837	62633053	1729	400	0.817656	0.014275	0.161827	0.00282183	0.00341996	No
smoking_initiation	12	132880790	133880790	cg12522758	133237688	POLE	Body	132826881	133737311	1589	1588	0.834727	0.0376668	0.118828	0.00535865	0.00341985	No
smoking_initiation	11	45893574	46893574	cg16052267	47242087	DDB2	Body	46742249	47741266	1271	188	0.845181	0.0502121	0.0955156	0.00567115	0.00341966	No
smoking_initiation	5	30342054	31342054	cg27476411	31559069	-	-	31059185	32056349	2258	577	0.782352	0.0267565	0.181276	0.00619623	0.00341966	No
smoking_initiation	20	61488382	62488382	cg18554868	62117537	-	-	61617614	62616701	2163	1996	0.659419	0.0409693	0.278869	0.0173226	0.00341956	No
smoking_initiation	16	5311367	6311367	cg19126420	6532643	RBFOX1	Body|5'UTR	6036160	7032454	4178	919	0.00285054	8.83e-05	0.963792	0.0298498	0.00341923	No
smoking_initiation	5	133365452	134365452	cg16650228	133950612	SAR1B	Body	133451139	134450121	1305	1163	0.855776	0.0459896	0.0899835	0.00483232	0.00341901	No
smoking_initiation	20	61488382	62488382	cg00694726	62817598	MYT1	5'UTR	62319166	62918893	1212	451	0.856759	0.0355924	0.100075	0.00415402	0.00341897	No
smoking_initiation	20	61488382	62488382	cg02094789	62814303	MYT1	5'UTR	62316834	62918893	1213	452	0.85922	0.0356961	0.097613	0.00405189	0.00341879	No
smoking_initiation	8	90637052	93744504	cg21230793	93920498	C8orf83	Body	93420729	94419034	1697	540	0.832193	0.0336853	0.125621	0.00508144	0.00341869	No
smoking_initiation	4	135906155	136906155	cg10090053	135855765	-	-	135356221	136355637	2326	1047	0.759816	0.0259087	0.203907	0.00694956	0.00341868	No
smoking_initiation	19	17960956	18960956	cg01135380	18526342	-	-	18026794	19023853	1389	1310	0.82969	0.0402666	0.120767	0.00585767	0.00341856	No
smoking_initiation	11	65061468	66061468	cg17507646	65701798	-	-	65206017	66199362	1432	1293	0.846408	0.0477776	0.0969283	0.00546794	0.00341849	No
smoking_initiation	4	14958598	15958598	cg12153820	14870741	LINC00504	Body	14370747	15370327	2675	912	0.334457	0.00514029	0.647043	0.00994103	0.00341848	No
smoking_initiation	3	58934420	59934420	cg13047954	60287129	FHIT	Body	59787355	60786861	3552	415	0.688721	0.0254888	0.272298	0.010074	0.00341848	No
smoking_initiation	3	59957882	60957882	cg13047954	60287129	FHIT	Body	59787355	60786861	3552	3026	0.688721	0.0254888	0.272298	0.010074	0.00341848	No
smoking_initiation	20	24695509	25695509	cg17239894	25067662	-	-	24568957	25567436	2716	2386	0.736293	0.0374639	0.212039	0.0107855	0.00341848	No
smoking_initiation	1	33295572	34295572	cg09124230	34115605	CSMD2	Body	33615876	34615054	2015	1305	0.806649	0.0540102	0.127396	0.00852655	0.00341841	No
smoking_initiation	8	8208714	11263655	cg09354158	11712380	CTSB	5'UTR	11212599	11894717	2141	134	0.725535	0.0299687	0.231518	0.00955961	0.00341836	No
smoking_initiation	15	77525464	78525464	cg07882345	77865455	-	-	77366148	78365218	2187	1969	0.00221295	0.000100935	0.9509	0.0433681	0.00341835	No
smoking_initiation	11	65061468	66061468	cg20713639	65185684	-	-	64685857	65683531	1227	785	0.865552	0.0480694	0.0785984	0.00436163	0.00341835	No
smoking_initiation	15	35899479	36899479	cg22669687	36044302	DPH6-AS1	Body	35544505	36544125	1948	1466	0.788072	0.0459753	0.153578	0.00895619	0.00341829	No
smoking_initiation	8	26925349	27925349	cg19273131	26476906	DPYSL2	Body	25977280	26976735	3423	160	0.000813112	4.18e-05	0.947066	0.0486607	0.00341821	No
smoking_initiation	6	26754967	30729306	cg26418137	30070059	-	-	29570665	30569489	8047	8047	2.73e-08	9.71e-09	0.735185	0.261397	0.00341804	Yes
smoking_initiation	16	49266772	50266772	cg05207951	50247322	PAPD5	Body	49747401	50746546	1610	939	0.777351	0.0288164	0.183612	0.00680306	0.00341789	No
smoking_initiation	16	50445156	51445156	cg05207951	50247322	PAPD5	Body	49747401	50746546	1610	387	0.777351	0.0288164	0.183612	0.00680306	0.00341789	No
smoking_initiation	17	26823322	27823322	cg13718961	27939261	ANKRD13B	Body	27439527	28438582	1195	643	0.869145	0.0359669	0.0878385	0.0036315	0.00341787	No
smoking_initiation	20	61488382	62488382	cg04703912	62026263	-	-	61526951	62526024	2202	2174	0.802984	0.0445771	0.141186	0.00783444	0.00341783	No
smoking_initiation	20	61488382	62488382	cg12399224	62383456	ZBTB46	Body	61883807	62882193	1924	1252	0.791111	0.0352514	0.162962	0.00725805	0.00341781	No
smoking_initiation	4	14958598	15958598	cg26054801	15254999	LOC101929095	Body	14755247	15753687	2408	1836	0.778461	0.044581	0.164143	0.00939676	0.0034176	No
smoking_initiation	1	31695819	32695819	cg10165702	31218171	LAPTM5	Body	30718644	31717675	2281	46	0.766127	0.0493906	0.170102	0.0109627	0.00341749	No
smoking_initiation	7	96129103	97129103	cg23926743	97361021	TAC1	TSS1500	96861276	97860939	2317	668	0.793259	0.0389256	0.156711	0.00768648	0.00341748	No
smoking_initiation	7	97207069	98207069	cg23926743	97361021	TAC1	TSS1500	96861276	97860939	2317	1509	0.793259	0.0389256	0.156711	0.00768648	0.00341748	No
smoking_initiation	7	1370794	2370794	cg00275234	895457	UNC84A	Body	661677	1390662	1582	33	0.819047	0.0270773	0.145647	0.00481159	0.00341742	No
smoking_initiation	11	32456492	33456492	cg17519775	33401303	-	-	32901590	33900562	1748	876	0.816929	0.0311365	0.143067	0.00544945	0.00341741	No
smoking_initiation	19	17960956	18960956	cg04533098	18345653	PDE4C	5'UTR	17846211	18845543	1466	1302	0.739856	0.0361001	0.210366	0.0102611	0.00341733	No
smoking_initiation	7	1370794	2370794	cg19340455	1095720	C7orf50|GPR146	TSS1500|Body	661677	1588007	1760	211	0.748522	0.0252996	0.215482	0.00727974	0.00341732	No
smoking_initiation	19	17960956	18960956	cg02357225	18620390	ELL	Body	18121154	19119930	1341	1175	0.827181	0.0402673	0.123144	0.00599123	0.00341725	No
smoking_initiation	12	132880790	133880790	cg19945931	133022760	-	-	132522889	133501827	1746	1436	0.820591	0.0372971	0.132668	0.00602653	0.00341714	No
smoking_initiation	7	90781409	91781409	cg11662791	92264786	CDK6	Body	91765639	92764489	1046	33	0.851841	0.0212703	0.120467	0.00300463	0.00341699	No
smoking_initiation	11	111492273	113412811	cg07327113	111616772	PPP2R1B	Body	111117906	112112982	1337	605	0.85684	0.0332053	0.102566	0.00397136	0.00341692	No
smoking_initiation	19	17960956	18960956	cg10803024	18709429	CRLF1	Body	18210922	19209343	1316	1008	0.793288	0.038968	0.156636	0.00769087	0.0034168	No
smoking_initiation	1	95914335	96914335	cg05382022	95698917	LOC101928118|RWDD3|TMEM56-RWDD3	TSS1500|Body	95198932	96198292	2201	463	0.000146268	4.43e-06	0.967126	0.0293068	0.00341648	Yes
smoking_initiation	11	65061468	66061468	cg25877191	65312704	LTBP3	Body	64812857	65812497	1320	1026	0.850303	0.0470617	0.0940188	0.00520025	0.00341623	No
smoking_initiation	5	93698290	94698290	cg10518285	94857960	TTC37	Body	94359017	95357821	1537	510	0.837225	0.0425029	0.111213	0.00564249	0.00341615	No
smoking_initiation	8	8208714	11263655	cg19642292	11660393	FDFT1	1stExon|Body|5'UTR|TSS200|TSS1500	11160495	11894717	2292	285	0.768028	0.0341878	0.186088	0.00828008	0.00341583	No
smoking_initiation	21	40088819	41088819	cg21578987	40029669	ERG	5'UTR	39529937	40529500	2629	1338	1.29e-07	6.8e-09	0.946755	0.0498294	0.0034156	Yes
smoking_initiation	15	77525464	78525464	cg11483887	78441560	IDH3A	TSS200	77941713	78941119	2499	1546	0.720153	0.0315375	0.234623	0.0102714	0.00341551	No
smoking_initiation	2	199023122	200023122	cg07734961	198650603	BOLL	TSS1500|Body	198151148	199150239	1507	320	0.778069	0.0168431	0.197403	0.00426983	0.00341541	No
smoking_initiation	5	133365452	134365452	cg07525804	133914473	PHF15	Body	133414622	134414307	1326	1237	0.84117	0.0452016	0.104596	0.0056172	0.00341532	No
smoking_initiation	12	132880790	133880790	cg08424446	133381374	GOLGA3	Body	132887351	133827664	1786	1786	0.826165	0.0382417	0.126333	0.00584432	0.00341525	No
smoking_initiation	2	165750244	166750244	cg05714926	166810417	TTC21B	TSS200	166310964	167309427	2345	801	0.792332	0.0427466	0.153242	0.00826406	0.00341523	No
smoking_initiation	17	26823322	27823322	cg06013127	27903940	GIT1	Body	27403971	28403112	1219	701	0.86932	0.0367275	0.0868707	0.00366674	0.00341507	No
smoking_initiation	6	26754967	30729306	cg07728935	30972498	MUC22	TSS1500	30474546	31472459	9895	544	1.82e-18	9.03e-19	0.666156	0.330429	0.00341506	Yes
smoking_initiation	12	111404371	113118346	cg06835392	111616689	CUX2	Body	111117018	112113850	908	390	0.884115	0.023011	0.0871931	0.00226597	0.003415	No
smoking_initiation	12	132880790	133880790	cg02403232	133405120	GOLGA3	1stExon|5'UTR	132967411	133827664	1781	1781	0.813773	0.0376575	0.138738	0.00641671	0.00341497	No
smoking_initiation	12	111404371	113118346	cg09792970	111374169	-	-	110876009	111873167	999	274	0.851778	0.0213357	0.120457	0.00301384	0.00341496	No
smoking_initiation	12	132880790	133880790	cg07578029	133083102	FBRSL1	Body	132583235	133531127	1687	1439	0.812552	0.0367358	0.140929	0.00636805	0.00341494	No
smoking_initiation	11	65061468	66061468	cg04946535	65627070	MUS81|CFL1	TSS1500	65127401	66125461	1405	1330	0.853445	0.0428095	0.0955418	0.00478904	0.00341487	No
smoking_initiation	12	132880790	133880790	cg09698465	133000178	-	-	132506784	133499481	1746	1429	0.821089	0.0373385	0.132151	0.00600607	0.00341482	No
smoking_initiation	21	40088819	41088819	cg03122532	39644216	KCNJ15	TSS1500|5'UTR	39144965	40139707	2048	68	3.51e-07	1e-08	0.968926	0.0276588	0.00341468	Yes
smoking_initiation	19	17960956	18960956	cg15060663	18059054	-	-	17559076	18558876	1672	1009	0.809155	0.040618	0.139798	0.00701417	0.00341449	No
smoking_initiation	3	70564431	71564431	cg23346780	71632773	FOXP1	1stExon|5'UTR	71134326	72132599	2192	849	0.794452	0.0451587	0.148535	0.00843969	0.00341439	No
smoking_initiation	20	24695509	25695509	cg16910464	24625985	SYNDIG1	Body	24125995	25125777	2589	1333	0.675194	0.0202031	0.292441	0.00874701	0.00341439	No
smoking_initiation	19	17960956	18960956	cg24852756	18794627	CRTC1	1stExon	18294833	19294392	1334	812	0.857553	0.0407337	0.0938449	0.00445422	0.00341433	No
smoking_initiation	12	16248721	17248721	cg09254133	16034055	STRAP	TSS1500	15539771	16533907	1511	767	0.742828	0.00765804	0.243592	0.00250784	0.00341414	No
smoking_initiation	15	77525464	78525464	cg05046814	77320670	PSTPIP1	Body	76822418	77819778	1529	423	0.760708	0.0111123	0.221533	0.00323269	0.0034141	No
smoking_initiation	1	179283167	180283167	cg25269569	179560133	TDRD5	TSS1500	179060393	180059811	3096	2610	0.713733	0.0277701	0.245533	0.00954984	0.00341409	No
smoking_initiation	5	93698290	94698290	cg12342488	95178992	-	-	94679480	95678301	1449	14	6.14e-07	6.91e-08	0.895859	0.100727	0.00341375	Yes
smoking_initiation	10	21532942	22532942	cg01987271	22826373	PIP4K2A	Body	22327321	23324509	1327	216	0.858464	0.0387949	0.0950357	0.00429135	0.00341362	No
smoking_initiation	20	61488382	62488382	cg09218957	62314215	RTEL1-TNFRSF6B|RTEL1	Body	61814968	62814093	1961	1450	0.785865	0.035081	0.168138	0.00750228	0.00341356	No
smoking_initiation	3	156893770	159548333	cg22115798	159171160	SCHIP1	Body	158671184	159671131	1609	1389	0.816208	0.0447349	0.128599	0.00704487	0.00341314	No
smoking_initiation	7	90781409	91781409	cg08837462	90893760	FZD1	TSS200	90393827	91392606	1936	1052	0.823528	0.0245798	0.144179	0.00429989	0.00341311	No
smoking_initiation	10	105960460	107607903	cg11856949	106399075	-	-	105900126	106898766	1951	1868	0.760263	0.0266149	0.202619	0.00708977	0.00341303	No
smoking_initiation	2	100172408	101172408	cg27220924	101034246	CHST10	TSS200	100534496	101534028	2464	1563	0.781963	0.0405472	0.165499	0.00857823	0.00341298	No
smoking_initiation	4	14958598	15958598	cg25241662	15376072	C1QTNF7	TSS200|Body	14876114	15875114	2389	2142	0.787624	0.0456047	0.15442	0.00893778	0.00341282	No
smoking_initiation	11	63633552	64633552	cg02372056	64684731	ATG2A	TSS200	64184735	65183815	952	385	0.85926	0.0207873	0.113791	0.00274943	0.00341279	No
smoking_initiation	11	65061468	66061468	cg02372056	64684731	ATG2A	TSS200	64184735	65183815	952	72	0.85926	0.0207873	0.113791	0.00274943	0.00341279	No
smoking_initiation	11	111492273	113412811	cg06175843	113565295	TMPRSS5	Body	113065319	114064983	1981	530	0.148931	0.0111155	0.778445	0.058096	0.0034127	No
smoking_initiation	11	113494505	114494505	cg06175843	113565295	TMPRSS5	Body	113065319	114064983	1981	1311	0.148931	0.0111155	0.778445	0.058096	0.0034127	No
smoking_initiation	3	70564431	71564431	cg00707452	71634044	FOXP1	TSS1500	71134326	72133985	2194	849	0.774191	0.0440139	0.16879	0.00959252	0.00341258	No
smoking_initiation	2	100172408	101172408	cg11318218	101439712	NPAS2	5'UTR	100939937	101939128	2516	730	0.683796	0.0109707	0.297058	0.00476254	0.00341255	No
smoking_initiation	11	72809393	73809393	cg19264738	72925488	-	-	72426409	73425429	1144	775	0.844304	0.0340225	0.113683	0.00457761	0.00341245	No
smoking_initiation	5	133365452	134365452	cg01738593	133860282	-	-	133360500	134357536	1362	1356	0.812618	0.0440863	0.132689	0.00719522	0.00341221	No
smoking_initiation	12	132880790	133880790	cg01390543	133373609	GOLGA3	Body	132887351	133827664	1786	1786	0.822541	0.0380739	0.129961	0.00601223	0.00341211	No
smoking_initiation	12	132880790	133880790	cg23633413	133425336	CHFR	Body	132967411	133827664	1781	1781	0.764507	0.0353777	0.188007	0.00869663	0.00341192	No
smoking_initiation	7	96129103	97129103	cg26284540	97588511	-	-	97088914	98087278	2104	50	0.800082	0.036363	0.153184	0.00695866	0.00341191	No
smoking_initiation	7	97207069	98207069	cg26284540	97588511	-	-	97088914	98087278	2104	1914	0.800082	0.036363	0.153184	0.00695866	0.00341191	No
smoking_initiation	18	53161743	54161743	cg06444895	53132185	TCF4	Body	52632886	53631065	1583	660	0.754381	0.0292837	0.20497	0.00795317	0.00341188	No
smoking_initiation	5	133365452	134365452	cg17746846	133776505	-	-	133276839	134276123	1363	1244	0.757343	0.0407381	0.188377	0.0101295	0.00341188	No
smoking_initiation	19	17960956	18960956	cg15442610	18263851	PIK3R2	TSS200	17765408	18763596	1504	1155	0.740469	0.0363032	0.209546	0.0102701	0.00341184	No
smoking_initiation	5	78808315	80763865	cg13018447	80693225	RNU5D-1|RNU5E-1	Body	80193523	81193203	1982	1277	0.795742	0.0532462	0.138346	0.00925386	0.0034118	No
smoking_initiation	5	133365452	134365452	cg05675008	133706716	UBE2B	TSS200	133207183	134206607	1416	1177	0.827328	0.044878	0.117986	0.00639666	0.00341156	No
smoking_initiation	19	17960956	18960956	cg22551372	18092728	KCNN1	Body	17593056	18585329	1620	1026	0.820942	0.0414575	0.127742	0.00644754	0.0034115	No
smoking_initiation	15	77525464	78525464	cg13419103	78362932	TBC1D2B	Body	77863002	78862845	2499	1738	0.75074	0.0325191	0.204475	0.00885366	0.00341148	No
smoking_initiation	16	75266873	76266873	cg14835805	76343684	CNTNAP4	TSS200|Body	75844078	76843668	2814	1015	0.723993	0.0422136	0.217693	0.0126895	0.00341117	No
smoking_initiation	20	61488382	62488382	cg21851276	62701000	TCEA2	Body	62202512	62918893	1537	776	0.821373	0.036833	0.132447	0.00593591	0.00341109	No
smoking_initiation	6	26754967	30729306	cg14624895	31126273	CCHCR1|TCF19	TSS200|TSS1500	30626884	31626013	10110	287	1.32e-32	1.78e-32	0.425156	0.571433	0.00341099	Yes
smoking_initiation	20	41515801	42515801	cg02064692	42101526	-	-	41604393	42598160	1866	1675	0.763948	0.0466285	0.175315	0.0106972	0.00341081	No
smoking_initiation	11	72809393	73809393	cg01773858	73076892	ARHGEF17	Body	72577301	73576748	1319	1174	0.820939	0.0284652	0.142256	0.00492916	0.00341055	No
smoking_initiation	7	96129103	97129103	cg08114476	97501901	ASNS	TSS200|TSS1500	97002754	98001484	2223	278	0.790437	0.035415	0.16342	0.00731849	0.0034103	No
smoking_initiation	7	97207069	98207069	cg08114476	97501901	ASNS	TSS200|TSS1500	97002754	98001484	2223	1805	0.790437	0.035415	0.16342	0.00731849	0.0034103	No
smoking_initiation	20	41515801	42515801	cg01439116	41597179	PTPRT	Body	41097291	42097145	2053	1064	0.800826	0.0423101	0.145757	0.00769736	0.00341026	No
smoking_initiation	10	102686838	105665256	cg20289746	106075738	ITPRIP	Body	105576020	106575592	1715	183	0.824421	0.0244125	0.14351	0.00424616	0.0034101	No
smoking_initiation	10	105960460	107607903	cg20289746	106075738	ITPRIP	Body	105576020	106575592	1715	1034	0.824421	0.0244125	0.14351	0.00424616	0.0034101	No
smoking_initiation	1	17936657	18936657	cg02856606	19282682	IFFO2	1stExon	18783010	19782569	2525	440	0.739436	0.0289709	0.219583	0.0085998	0.00340996	No
smoking_initiation	1	33295572	34295572	cg23507744	33943848	ZSCAN20	5'UTR	33444089	34443688	1789	1493	0.818024	0.0539409	0.116919	0.00770626	0.00340989	No
smoking_initiation	12	132880790	133880790	cg17903544	133286774	PGAM5	TSS1500	132826881	133786676	1742	1741	0.824328	0.0378845	0.128477	0.00590112	0.00340987	No
smoking_initiation	5	133365452	134365452	cg15413523	133451625	TCF7	Body|1stExon|5'UTR	132951970	133951271	2100	1048	0.767158	0.04425	0.175087	0.0100957	0.00340985	No
smoking_initiation	6	52395230	53395230	cg17634479	52369442	TRAM2	Body	51871105	52865914	2344	1059	0.710841	0.0468393	0.224144	0.0147661	0.00340984	No
smoking_initiation	17	37324339	38324339	cg01690366	36956315	PIP4K2B	TSS200	36464561	37455678	1249	121	0.741751	0.0373257	0.207095	0.0104179	0.00340978	No
smoking_initiation	11	40936297	41936297	cg21836004	42261414	LOC100507205	Body	41763932	42760673	2634	534	0.773115	0.0358896	0.179267	0.00831853	0.00340974	No
smoking_initiation	11	41942826	42942826	cg21836004	42261414	LOC100507205	Body	41763932	42760673	2634	2085	0.773115	0.0358896	0.179267	0.00831853	0.00340974	No
smoking_initiation	6	26754967	30729306	cg15093247	30071060	TRIM31	3'UTR	29571545	30570480	8046	8046	2.26e-05	8.04e-06	0.735167	0.261393	0.00340966	Yes
smoking_initiation	16	49266772	50266772	cg08747717	50186775	PAPD5	TSS200	49687824	50686557	1636	1031	0.829539	0.0310585	0.131088	0.00490461	0.00340949	No
smoking_initiation	16	50445156	51445156	cg08747717	50186775	PAPD5	TSS200	49687824	50686557	1636	321	0.829539	0.0310585	0.131088	0.00490461	0.00340949	No
smoking_initiation	13	96323724	97323724	cg19237473	96125844	CLDN10	Body	95625985	96625814	2524	358	0.777669	0.025358	0.187455	0.00610906	0.00340936	No
smoking_initiation	5	133365452	134365452	cg04105915	133153923	-	-	132654801	133653767	2260	590	4.02e-05	4.92e-07	0.984502	0.0120483	0.00340922	Yes
smoking_initiation	11	113494505	114494505	cg14786860	114069463	ZBTB16	Body	113569575	114569054	2266	2011	0.776286	0.053594	0.155947	0.010763	0.00340919	No
smoking_initiation	7	3003207	4003207	cg27381557	4152953	SDK1	Body	3653409	4651184	2479	708	0.77061	0.0294546	0.189294	0.00723189	0.00340888	No
smoking_initiation	12	132880790	133880790	cg26410484	133464646	CHFR	TSS1500	132967411	133827664	1781	1781	0.823188	0.0380931	0.129329	0.0059813	0.00340884	No
smoking_initiation	11	65061468	66061468	cg11644586	66360200	CCDC87|CCS	TSS1500|1stExon	65862952	66855768	855	285	0.855949	0.0206325	0.117188	0.00282139	0.00340882	No
smoking_initiation	20	24695509	25695509	cg01941895	25062771	VSX1	TSS200	24562824	25562758	2710	2372	0.733126	0.0369795	0.215614	0.0108723	0.00340862	No
smoking_initiation	5	157207571	158207571	cg09144226	157099032	C5orf52	Body	156599065	157598895	2963	1270	4.94e-05	5.85e-07	0.984892	0.0116497	0.00340859	No
smoking_initiation	11	72809393	73809393	cg17819155	73695045	UCP2	TSS1500	73195543	74194990	1815	1207	0.524024	0.0186791	0.438269	0.0156189	0.00340857	No
smoking_initiation	20	24695509	25695509	cg06741354	25129936	LOC284798	TSS1500	24630360	25626606	2681	2484	0.755738	0.0405989	0.190049	0.0102062	0.00340848	No
smoking_initiation	7	96129103	97129103	cg12136088	97501908	ASNS	TSS200|TSS1500	97002754	98001484	2223	278	0.799085	0.0358025	0.154773	0.00693107	0.00340846	No
smoking_initiation	7	97207069	98207069	cg12136088	97501908	ASNS	TSS200|TSS1500	97002754	98001484	2223	1805	0.799085	0.0358025	0.154773	0.00693107	0.00340846	No
smoking_initiation	17	49693197	50693197	cg13731371	49476168	-	-	48976232	49976160	2019	582	0.606763	0.036531	0.333238	0.0200596	0.00340843	No
smoking_initiation	5	133365452	134365452	cg23080241	134210024	TXNDC15	1stExon|5'UTR	133710639	134708765	1249	716	0.845587	0.0440235	0.10169	0.00529084	0.00340836	No
smoking_initiation	10	102686838	105665256	cg03173714	103341227	POLL	Body	102841237	103840987	1434	1434	0.0695444	0.00492158	0.861184	0.0609417	0.00340816	No
smoking_initiation	20	61488382	62488382	cg00282989	62018636	-	-	61519042	62518441	2205	2191	0.789319	0.0438097	0.154871	0.00859241	0.00340806	No
smoking_initiation	20	61488382	62488382	cg13015387	62775150	-	-	62275492	62918893	1345	584	0.839316	0.035941	0.116356	0.00497915	0.00340796	No
smoking_initiation	19	17960956	18960956	cg26377557	18667414	C19orf50	TSS1500	18167458	19167195	1357	1117	0.845839	0.0414907	0.104157	0.00510576	0.00340792	No
smoking_initiation	19	17960956	18960956	cg19369151	18830538	CRTC1	Body	18330592	19330213	1299	735	0.83277	0.039339	0.118871	0.0056119	0.0034079	No
smoking_initiation	16	24227064	25851633	cg18261013	25702150	HS3ST4	TSS1500	25202249	26201771	2737	1679	0.61149	0.0411617	0.322252	0.0216885	0.00340782	No
smoking_initiation	9	133834588	135407263	cg08790187	133708870	ABL1	Body	133229311	134195966	1480	524	0.0399746	0.000298474	0.949235	0.00708413	0.00340779	No
smoking_initiation	8	26925349	27925349	cg05997984	26525296	-	-	26025307	27024823	3446	325	0.693435	0.0375336	0.251988	0.013636	0.00340779	No
smoking_initiation	2	155182556	156182556	cg23103018	154800477	GALNT13	TSS1500|5'UTR	154300765	155300335	2552	311	0.780397	0.0405375	0.166987	0.0086707	0.00340778	No
smoking_initiation	2	29013404	30013404	cg22439357	29297431	C2orf71	TSS1500	28799775	29797259	2724	2195	0.464102	0.0124111	0.506537	0.0135425	0.00340771	No
smoking_initiation	6	26754967	30729306	cg20938781	30069780	-	-	29569955	30569489	8048	8048	3.67e-18	1.31e-18	0.735188	0.261404	0.00340766	Yes
smoking_initiation	12	69155167	70155167	cg10052667	70652554	CNOT2	Body|5'UTR	70152626	71152397	2989	18	0.734433	0.0412541	0.20916	0.0117454	0.00340756	No
smoking_initiation	17	37324339	38324339	cg02414718	38210768	MED24	Body|1stExon|5'UTR	37710936	38709130	1251	1012	0.853888	0.0462697	0.0914814	0.00495371	0.00340745	No
smoking_initiation	11	65061468	66061468	cg19509326	65359100	EHBP1L1	Body	64859303	65858974	1333	1083	0.848677	0.0455588	0.0971455	0.00521157	0.00340731	No
smoking_initiation	2	102926177	105131814	cg03052784	102718743	IL1R1	5'UTR	102219180	103218524	2654	1051	0.0274765	0.000383111	0.955415	0.0133181	0.00340705	No
smoking_initiation	1	179283167	180283167	cg00274133	180579182	-	-	180080290	181079135	1997	495	0.517482	0.00990963	0.460388	0.00881289	0.00340692	No
smoking_initiation	11	72809393	73809393	cg12618987	73588430	PAAF1|CHCHD8	TSS1500|Body	73088478	74088327	1701	1334	0.769088	0.0282783	0.192164	0.00706221	0.00340681	No
smoking_initiation	22	37897797	38897797	cg14561229	37915089	CARD10	1stExon	37416800	38409596	1662	782	0.0437633	0.00283009	0.8923	0.0577	0.0034066	No
smoking_initiation	5	172788534	173788534	cg16662989	172385810	RPL26L1|LOC100268168	TSS200|TSS1500|Body	171889524	172885493	2085	295	0.305373	0.00326834	0.680671	0.00728167	0.00340652	No
smoking_initiation	6	157238258	158238258	cg19561561	158070441	ZDHHC14	Body	157632270	158569886	1793	847	1.1e-08	1.9e-10	0.979705	0.016888	0.00340646	Yes
smoking_initiation	6	158382320	159382320	cg19561561	158070441	ZDHHC14	Body	157632270	158569886	1793	499	1.1e-08	1.9e-10	0.979705	0.016888	0.00340646	Yes
smoking_initiation	12	111404371	113118346	cg07939214	111872727	SH2B3	Body|1stExon	111373404	112369878	773	691	0.882305	0.0705578	0.0404962	0.00323507	0.00340644	No
smoking_initiation	6	91726609	92726609	cg14869835	93075881	-	-	92576162	93575785	2601	339	0.761755	0.0395798	0.185618	0.00964106	0.00340611	No
smoking_initiation	8	8208714	11263655	cg11908155	11625764	NEIL2	TSS1500	11125910	11894717	2377	370	0.775798	0.0369334	0.17551	0.0083521	0.003406	No
smoking_initiation	1	70990122	74324909	cg20446424	72087712	NEGR1	Body	71587750	72587186	1442	1442	0.849828	0.051771	0.0895439	0.00545155	0.00340591	No
smoking_initiation	5	133365452	134365452	cg11979452	133512412	SKP1	5'UTR	133013438	134012124	1835	1071	0.80352	0.0455311	0.139634	0.00790892	0.00340569	No
smoking_initiation	11	65061468	66061468	cg18962105	66444806	RBM4B	5'UTR	65945186	66942448	734	153	0.895177	0.021568	0.0779741	0.00187527	0.00340568	No
smoking_initiation	8	8208714	11263655	cg14458991	11665411	FDFT1	TSS200|TSS1500|Body|5'UTR	11165826	11894717	2276	269	0.736586	0.0326297	0.217737	0.00964205	0.00340565	No
smoking_initiation	1	31695819	32695819	cg00705916	31288481	-	-	30788676	31788453	2225	190	0.795598	0.0529268	0.138837	0.00923265	0.00340562	No
smoking_initiation	14	58153514	59153514	cg24346328	59238398	-	-	58739537	59738186	2407	402	0.75676	0.0443738	0.184637	0.0108231	0.00340555	No
smoking_initiation	11	65061468	66061468	cg08296831	65554175	OVOL1	TSS1500	65054542	66052832	1366	1364	0.853935	0.0440758	0.0937487	0.00483542	0.00340535	No
smoking_initiation	17	43621579	45293283	cg04936123	43153772	NMT1	Body	42653835	43647971	1780	6	0.383594	0.0187946	0.566456	0.0277507	0.00340512	No
smoking_initiation	17	77290135	78290135	cg09658645	77704767	ENPP7	TSS200	77211481	78202623	1844	1596	0.785595	0.0298157	0.174562	0.00662174	0.00340507	No
smoking_initiation	11	111492273	113412811	cg17794604	111789615	HSPB2-C11orf52|C11orf52	Body|1stExon|5'UTR	111289738	112288824	1225	918	0.816758	0.0329459	0.141199	0.00569221	0.00340487	No
smoking_initiation	9	86207289	87207289	cg16554882	85834714	-	-	85334962	86333661	2492	381	6.14e-26	9.65e-28	0.981178	0.0154177	0.00340473	Yes
smoking_initiation	5	154339646	155339646	cg01781805	154238342	CNOT8	1stExon|5'UTR	153738585	154738333	2007	948	0.791521	0.0334336	0.164688	0.00695295	0.00340466	No
smoking_initiation	5	30342054	31342054	cg13327935	31798450	PDZD2	TSS1500	31299254	32297657	2064	76	0.769554	0.0191704	0.202822	0.00504909	0.00340461	No
smoking_initiation	2	161601261	163302993	cg13289463	161273519	RBMS1	Body	160774039	161773450	2330	648	0.729451	0.0193622	0.241379	0.00640362	0.00340458	No
smoking_initiation	20	61488382	62488382	cg00514186	62575401	UCKL1|MIR647	TSS1500|Body	62076263	62918893	1705	944	0.825246	0.0379537	0.127534	0.00586198	0.00340455	No
smoking_initiation	19	50629745	51629745	cg16631277	51364407	-	-	50864721	51864022	1788	1438	0.0730792	0.000631551	0.914981	0.00790387	0.0034045	No
smoking_initiation	15	35899479	36899479	ch.15.33192669F	35405377	-	-	34905948	35904196	1921	7	0.285031	0.00616008	0.690485	0.0149193	0.00340441	No
smoking_initiation	20	61488382	62488382	cg01725303	62483897	-	-	61984132	62918893	1889	1128	0.799104	0.0378008	0.152481	0.00720956	0.0034044	No
smoking_initiation	8	64412021	65412021	cg09308562	64139629	-	-	63640761	64638825	2363	293	0.770597	0.0467085	0.169047	0.0102431	0.00340432	No
smoking_initiation	10	21532942	22532942	cg05271749	22958319	PIP4K2A	Body	22459675	23452798	1406	102	0.862156	0.0380353	0.0923342	0.00407006	0.00340427	No
smoking_initiation	1	41276623	42276623	cg04011995	41326317	-	-	40827598	41825141	2317	1322	0.487478	0.00680477	0.495401	0.00691196	0.00340413	No
smoking_initiation	20	61488382	62488382	cg04977659	62387994	ZBTB46	Body	61888132	62887619	1913	1232	0.801271	0.0361112	0.152351	0.00686266	0.00340412	No
smoking_initiation	12	132880790	133880790	cg14702279	132975540	-	-	132477280	133475533	1693	1361	0.828458	0.0358829	0.126768	0.00548726	0.00340384	No
smoking_initiation	17	77290135	78290135	cg25161161	78190898	SGSH	Body	77696496	78690177	2190	1173	0.794851	0.0312767	0.164018	0.00645059	0.00340372	No
smoking_initiation	11	85480958	86480958	cg26421308	86663040	FZD4	Body	86164047	87162089	3535	1143	0.688503	0.0294508	0.267216	0.0114268	0.00340359	No
smoking_initiation	12	132880790	133880790	cg27382164	133464737	CHFR	TSS1500	132967411	133827664	1781	1781	0.823528	0.0381089	0.128994	0.00596581	0.00340357	No
smoking_initiation	17	77290135	78290135	ch.17.2138644F	77985282	TBC1D16	Body	77542241	78485247	1500	1207	0.849346	0.030307	0.112918	0.00402581	0.00340331	No
smoking_initiation	9	137489785	138489785	cg16842039	138029495	-	-	137529598	138529432	2330	2186	0.059492	0.0012725	0.916238	0.0195944	0.00340323	No
smoking_initiation	12	132880790	133880790	cg26609691	133430226	CHFR	Body	132967411	133827664	1781	1781	0.808263	0.0374025	0.144259	0.0066722	0.00340313	No
smoking_initiation	6	111158371	112158371	cg03270395	111888620	TRAF3IP2	TSS200|Body	111390344	112388358	1426	1103	2.91e-08	0.0499469	5.51e-07	0.946649	0.00340311	No
smoking_initiation	5	133365452	134365452	cg24001471	133980531	-	-	133481435	134479574	1294	1104	0.851607	0.0451206	0.0948477	0.0050219	0.00340307	No
smoking_initiation	1	173604743	175385243	cg01209226	173447015	PRDX6	Body	172947789	173943924	1482	327	0.828161	0.0408476	0.121595	0.00599405	0.00340298	No
smoking_initiation	12	132880790	133880790	cg21432513	133435770	CHFR	Body	132967411	133827664	1781	1781	0.809663	0.0374673	0.142859	0.00660742	0.0034028	No
smoking_initiation	1	33295572	34295572	cg05224021	34193138	CSMD2	Body	33693337	34693012	2039	1168	0.790033	0.0529665	0.14395	0.00964749	0.00340279	No
smoking_initiation	3	52386605	54266212	cg24554140	52091846	DUSP7	TSS1500	51592475	52590342	751	133	0.63569	0.0183671	0.332925	0.00961587	0.00340264	No
smoking_initiation	11	65061468	66061468	cg26453990	65655486	FIBP	Body	65157094	66155389	1409	1313	0.829249	0.0418687	0.119452	0.00602774	0.00340243	No
smoking_initiation	7	98571478	99571478	cg26785128	100033722	PPP1R35	Body	99534030	100532911	1335	63	0.86967	0.0316893	0.0918938	0.00334506	0.00340227	No
smoking_initiation	1	33295572	34295572	cg13306164	33352184	HPCA	5'UTR	32866717	33852010	1279	786	0.850145	0.0456494	0.0956693	0.00513365	0.00340227	No
smoking_initiation	4	140386963	141386963	ch.4.140321500F	140102050	-	-	139602777	140601982	1785	459	1.73e-08	4.22e-09	0.801333	0.195265	0.00340226	Yes
smoking_initiation	2	58789218	61026618	cg07314309	61126923	REL	Body	60627402	61626773	1689	742	0.815607	0.0509712	0.122375	0.00764441	0.00340223	No
smoking_initiation	3	80825861	81825861	cg26913033	81721306	GBE1	Body	81221960	82220571	1591	932	0.807849	0.0299236	0.153155	0.00566964	0.00340218	No
smoking_initiation	19	17960956	18960956	cg15431583	18687869	UBA52	3'UTR	18187899	19187575	1326	1053	0.841802	0.0412958	0.108196	0.00530431	0.00340206	No
smoking_initiation	2	112740183	113740183	cg22991404	113824657	IL1F10	TSS1500	113326281	114324075	1900	848	0.815231	0.040004	0.134754	0.00660906	0.00340201	No
smoking_initiation	20	61488382	62488382	cg09318130	62469310	-	-	61970176	62918893	1906	1145	0.805816	0.0383404	0.145521	0.00692044	0.003402	No
smoking_initiation	11	85480958	86480958	cg24438974	86406955	-	-	85907608	86906641	3403	1810	9.25e-11	1.02e-09	0.0827029	0.913895	0.00340189	Yes
smoking_initiation	1	153706358	155533918	cg08838989	153387891	S100A7A	TSS1500	152890470	153887695	1953	226	0.812564	0.0389983	0.138397	0.00663883	0.00340174	No
smoking_initiation	1	33295572	34295572	cg13150854	34005181	CSMD2	Body	33505953	34505115	1924	1425	0.203046	0.0135062	0.731398	0.0486476	0.00340169	No
smoking_initiation	11	121030888	122030888	cg12026561	122238873	-	-	121739003	122738718	2070	588	0.431376	0.0424733	0.475896	0.0468533	0.00340165	No
smoking_initiation	2	124205	1124205	cg05854217	1595819	-	-	1095840	2094952	3107	139	2.64e-05	5.27e-07	0.977047	0.019525	0.00340158	Yes
smoking_initiation	2	202343875	203343875	cg10419540	202507823	TMEM237	TSS200|Body	202008298	203007798	1936	1341	0.809837	0.0301048	0.151045	0.00561151	0.00340147	No
smoking_initiation	5	133365452	134365452	cg06953768	134181484	C5orf24	TSS200|5'UTR	133681576	134680040	1280	754	0.847798	0.0441838	0.0994376	0.00517889	0.00340139	No
smoking_initiation	7	1370794	2370794	cg26052728	961841	ADAP1	TSS1500|Body	661677	1461136	1623	74	0.480582	0.0159671	0.483973	0.0160763	0.00340127	No
smoking_initiation	16	17070220	18070220	cg08700141	17272543	XYLT1	Body	16853174	17772269	2014	1441	1.93e-09	3.62e-10	0.839271	0.157327	0.00340124	Yes
smoking_initiation	2	199023122	200023122	cg17869231	198938221	PLCL1	Body	198439260	199437457	1486	635	0.840024	0.0402245	0.111037	0.0053136	0.0034012	No
smoking_initiation	2	100172408	101172408	cg23977631	100938799	LONRF2	1stExon|5'UTR	100439271	101437169	2441	1722	0.758178	0.0391093	0.189538	0.00977361	0.00340106	No
smoking_initiation	11	65061468	66061468	cg19018097	65601328	SNX32	TSS200	65107454	66100695	1393	1342	0.820379	0.0404797	0.129361	0.0063796	0.00340089	No
smoking_initiation	20	24695509	25695509	cg15231363	25058189	VSX1	Body	24559606	25557426	2698	2357	0.784136	0.0392193	0.164995	0.00824896	0.00340088	No
smoking_initiation	12	132880790	133880790	cg24727133	133464594	CHFR	TSS1500	132967411	133827664	1781	1781	0.816368	0.0377776	0.136156	0.00629723	0.00340087	No
smoking_initiation	3	156893770	159548333	cg19001291	158983802	IQCJ|IQCJ-SCHIP1	Body|3'UTR	158484933	159482089	1738	1738	0.817574	0.0474437	0.124368	0.00721365	0.00340085	No
smoking_initiation	11	32456492	33456492	cg22037292	32969630	QSER1	Body	32469729	33469005	2018	1986	0.797725	0.0211891	0.173091	0.00459421	0.00340071	No
smoking_initiation	2	32308804	33308804	cg07525294	32827257	BIRC6	Body	32327754	33326959	1802	1763	0.826777	0.0542408	0.108469	0.0071127	0.00340071	No
smoking_initiation	5	133365452	134365452	cg08633242	134099637	DDX46	Body	133599706	134597660	1237	846	0.849568	0.0438083	0.098165	0.00505851	0.00340046	No
smoking_initiation	9	80944104	81944104	cg14117044	82186769	TLE4	TSS200	81688005	82685840	1954	494	0.821805	0.0187948	0.152516	0.00348465	0.00340031	No
smoking_initiation	20	61488382	62488382	cg14801669	61974103	-	-	61474197	62473876	2301	2258	0.79475	0.0362893	0.158334	0.00722635	0.00340027	No
smoking_initiation	13	96323724	97323724	cg13452162	96204518	CLDN10	TSS1500|Body	95705134	96703894	2388	470	0.654481	0.0192704	0.313618	0.00923071	0.00340019	No
smoking_initiation	19	17960956	18960956	cg24174730	18321168	PDE4C	3'UTR	17826412	18819984	1487	1266	0.838189	0.0406585	0.112308	0.00544439	0.00340018	No
smoking_initiation	12	132880790	133880790	cg00967695	133411885	-	-	132967411	133827664	1781	1781	0.838433	0.0387986	0.114092	0.00527623	0.00340006	No
smoking_initiation	11	65061468	66061468	cg04125373	65430610	RELA	TSS200	64930713	65929571	1354	1184	0.85047	0.0437639	0.0973594	0.00500657	0.00339967	No
smoking_initiation	15	77525464	78525464	cg09419297	77712428	HMG20A	TSS1500	77212483	78212177	1943	1550	0.796234	0.0350772	0.158319	0.00697115	0.00339946	No
smoking_initiation	8	26925349	27925349	cg05274039	28049823	-	-	27549870	28549625	2251	1237	0.000710227	2.27e-05	0.965004	0.0308632	0.0033994	Yes
smoking_initiation	12	132880790	133880790	cg11112911	132966038	-	-	132468315	133465974	1656	1318	0.80014	0.0342437	0.155562	0.00665422	0.00339936	No
smoking_initiation	2	165750244	166750244	cg17457918	166859098	LOC102724058|SCN1A	Body	166359265	167358715	2346	696	0.781025	0.0413659	0.165451	0.00875947	0.00339928	No
smoking_initiation	13	37672867	38672867	cg07260062	37569684	ALG5	Body	37070097	38069550	2371	1397	0.765727	0.052377	0.167072	0.0114246	0.0033992	No
smoking_initiation	19	3974725	4974725	cg08462941	5288631	PTPRS	5'UTR	4789176	5787879	1769	376	0.853313	0.0219273	0.118324	0.00303713	0.00339915	No
smoking_initiation	3	149043102	150043102	cg10802371	149530305	RNF13	TSS200	149030703	150029924	2011	1973	0.816057	0.0394639	0.134576	0.00650459	0.00339905	No
smoking_initiation	15	77525464	78525464	cg12937981	77946576	LINGO1	5'UTR	77447113	78446544	2258	2144	0.748528	0.0327684	0.206278	0.00902684	0.003399	No
smoking_initiation	8	64412021	65412021	cg19669472	64125878	-	-	63625988	64625693	2355	270	0.716633	0.0433565	0.223116	0.0134952	0.00339878	No
smoking_initiation	3	70564431	71564431	cg16652288	71734063	EIF4E3	Body	71234332	72233869	2286	687	0.0688481	0.00396834	0.873444	0.050341	0.00339876	No
smoking_initiation	1	45996709	46996709	cg15436426	45841259	TESK2	Body	45341609	46340846	1861	691	0.745077	0.0355074	0.206194	0.00982299	0.00339848	No
smoking_initiation	12	132880790	133880790	cg22844555	133393613	GOLGA3	Body	132967411	133827664	1781	1781	0.809306	0.0374508	0.14322	0.00662414	0.00339839	No
smoking_initiation	20	24695509	25695509	cg11369148	25176157	ENTPD6	TSS200	24678114	25674507	2555	2529	0.742405	0.0392016	0.204215	0.0107799	0.00339832	No
smoking_initiation	4	140386963	141386963	cg19360112	141779348	-	-	141279427	142278557	2142	195	0.78738	0.0362686	0.16534	0.00761256	0.0033983	No
smoking_initiation	10	102686838	105665256	cg07201017	102996571	FLJ41350	Body	102496740	103496529	1699	1372	0.812832	0.0556691	0.119892	0.00820776	0.00339829	No
smoking_initiation	9	20176454	21176454	cg08423568	20355400	MLLT3	Body	19860607	20855200	2100	1314	0.728525	0.0336123	0.224127	0.0103372	0.00339827	No
smoking_initiation	12	132880790	133880790	cg22301272	133427161	CHFR	Body	132967411	133827664	1781	1781	0.820576	0.0379723	0.131951	0.00610265	0.00339823	No
smoking_initiation	8	64412021	65412021	cg05190994	64080889	YTHDF3	TSS1500	63581067	64579745	2387	217	0.781113	0.0471615	0.158746	0.00958125	0.00339821	No
smoking_initiation	1	43511737	44511737	cg24146080	44973477	RNF220	Body	44473564	45473392	1734	63	0.818588	0.0375493	0.134307	0.0061574	0.00339799	No
smoking_initiation	10	114878364	115878364	cg18833140	115312553	HABP2	TSS1500	114813041	115812121	2018	1951	0.619485	0.0276036	0.334607	0.0149063	0.00339799	No
smoking_initiation	3	172853739	173853739	cg00587304	172468157	-	-	171968254	172965445	2057	118	0.807514	0.0374478	0.144923	0.00671729	0.00339795	No
smoking_initiation	8	114874642	115874642	cg03805688	116128332	-	-	115629382	116627175	1901	595	0.772137	0.0173033	0.202625	0.00453736	0.00339788	No
smoking_initiation	5	30342054	31342054	cg15901678	31529580	RNASEN	5'UTR	31029619	32028687	2269	649	0.777381	0.0264414	0.186441	0.00633811	0.00339785	No
smoking_initiation	20	61488382	62488382	cg03255391	62481446	-	-	61982692	62918893	1893	1132	0.815941	0.0386138	0.135633	0.00641532	0.00339779	No
smoking_initiation	2	100172408	101172408	cg21926883	100939477	LONRF2	TSS1500	100439790	101437169	2440	1721	0.749655	0.0386686	0.198066	0.0102132	0.00339774	No
smoking_initiation	19	17960956	18960956	cg09498106	18942465	UPF1	TSS1500	18446379	19442434	1286	524	0.85245	0.0398672	0.0996296	0.00465606	0.00339758	No
smoking_initiation	17	37324339	38324339	cg16252131	38257290	NR1D1	TSS1500	37758172	38756969	1218	957	0.826226	0.0416478	0.122555	0.00617424	0.00339752	No
smoking_initiation	7	96129103	97129103	cg09236284	97361114	TAC1	TSS200	96861276	97860939	2317	668	0.784931	0.038517	0.165058	0.0080961	0.00339729	No
smoking_initiation	7	97207069	98207069	cg09236284	97361114	TAC1	TSS200	96861276	97860939	2317	1509	0.784931	0.038517	0.165058	0.0080961	0.00339729	No
smoking_initiation	12	132880790	133880790	cg05508793	133433300	CHFR	Body	132967411	133827664	1781	1781	0.801442	0.0370869	0.151086	0.00698811	0.00339728	No
smoking_initiation	12	132880790	133880790	cg24000316	133434485	CHFR	Body	132967411	133827664	1781	1781	0.806046	0.0372999	0.146482	0.00677507	0.00339702	No
smoking_initiation	2	100172408	101172408	cg08813684	101033624	CHST10	5'UTR	100534496	101533536	2462	1563	0.798719	0.0414099	0.148765	0.00770939	0.003397	No
smoking_initiation	19	3974725	4974725	cg23660611	5231884	PTPRS	Body	4733645	5731647	1861	524	0.527915	0.0139259	0.443077	0.0116846	0.00339688	No
smoking_initiation	5	172788534	173788534	cg18319967	173416427	C5orf47	1stExon	172917291	173916188	2707	2306	0.755717	0.0259565	0.207796	0.00713373	0.00339684	No
smoking_initiation	15	98704101	99704101	cg03380198	99409506	IGF1R	Body	98911109	99908667	2327	1842	0.688356	0.0610089	0.227113	0.0201256	0.00339665	No
smoking_initiation	6	26754967	30729306	cg06789824	29972393	HLA-J|NCRNA00171	TSS1500|Body	29472916	30471575	8151	8151	0.000187897	6.77e-05	0.732439	0.263908	0.00339659	Yes
smoking_initiation	3	70564431	71564431	cg03604840	71802533	EIF4E3|GPR27	TSS1500|5'UTR	71302616	72302278	2294	551	0.754073	0.0439426	0.187656	0.010932	0.00339658	No
smoking_initiation	10	105960460	107607903	cg19179099	106390667	-	-	105890719	106889921	1928	1840	0.765977	0.0264028	0.197422	0.00680163	0.0033965	No
smoking_initiation	15	77525464	78525464	cg20001830	78381084	-	-	77881239	78880481	2480	1669	0.723513	0.0304064	0.2329	0.00978448	0.0033964	No
smoking_initiation	9	86207289	87207289	cg15970392	85834148	-	-	85334962	86333661	2492	381	4.51e-20	7.08e-22	0.981186	0.0154178	0.00339638	Yes
smoking_initiation	12	132880790	133880790	cg09625946	133161308	FBRSL1	3'UTR	132663380	133531127	1580	1439	0.825169	0.0369382	0.128737	0.00575944	0.00339638	No
smoking_initiation	1	49011424	52273078	cg01047432	52195190	OSBPL9	TSS1500|Body|5'UTR	51695624	52694565	911	456	0.875566	0.0427723	0.0746231	0.00364202	0.00339617	No
smoking_initiation	10	10633823	11633823	cg08580591	11344250	CUGBP2	Body	10844407	11844148	2322	1759	0.799471	0.079555	0.10694	0.0106382	0.0033961	No
smoking_initiation	3	70564431	71564431	cg01232145	71027078	FOXP1	Body	70527332	71526205	1535	1453	0.795383	0.0383896	0.155337	0.00749404	0.0033961	No
smoking_initiation	11	63633552	64633552	cg10747150	65074123	-	-	64576598	65574081	1218	60	0.84059	0.0449787	0.105398	0.00563632	0.00339605	No
smoking_initiation	11	65061468	66061468	cg10747150	65074123	-	-	64576598	65574081	1218	663	0.84059	0.0449787	0.105398	0.00563632	0.00339605	No
smoking_initiation	1	49011424	52273078	cg11081691	52258575	NRD1	Body	51759018	52758074	933	425	0.817074	0.0400116	0.133008	0.00650994	0.00339592	No
smoking_initiation	11	111492273	113412811	cg21371487	113712188	USP28	Body|5'UTR	113212553	114212148	2092	296	0.762855	0.0499065	0.172557	0.0112854	0.00339572	No
smoking_initiation	11	113494505	114494505	cg21371487	113712188	USP28	Body|5'UTR	113212553	114212148	2092	1656	0.762855	0.0499065	0.172557	0.0112854	0.00339572	No
smoking_initiation	7	90781409	91781409	cg06688763	92238207	CDK6	3'UTR	91738437	92737586	1046	75	0.804833	0.0198048	0.16784	0.0041267	0.00339554	No
smoking_initiation	15	77525464	78525464	cg03340750	77779602	-	-	77280522	78279536	2046	1743	0.818936	0.0377846	0.133718	0.00616616	0.0033953	No
smoking_initiation	1	153706358	155533918	cg11915664	153599769	S100A13|S100A1	TSS200|TSS1500|5'UTR	153100394	154098544	1501	413	0.0317497	0.0364377	0.432296	0.496122	0.0033953	No
smoking_initiation	20	61488382	62488382	cg01190666	62204908	PRIC285	5'UTR	61705218	62704844	2060	1735	0.73795	0.0329482	0.216063	0.00964346	0.00339522	No
smoking_initiation	20	24695509	25695509	cg12124722	25319539	ABHD12	Body	24820559	25810527	2269	2183	0.796657	0.0331677	0.160117	0.00666286	0.0033952	No
smoking_initiation	19	3974725	4974725	cg27296963	4579751	-	-	4080424	5079078	1713	1454	0.815872	0.0177073	0.159565	0.00345973	0.00339516	No
smoking_initiation	12	132880790	133880790	cg17842016	132956139	-	-	132456697	133456046	1634	1281	0.819803	0.0349545	0.13605	0.00579746	0.00339513	No
smoking_initiation	1	17936657	18936657	cg21174152	19229310	ALDH4A1	TSS200	18730305	19729198	2485	595	0.758754	0.029628	0.200401	0.00782189	0.00339512	No
smoking_initiation	16	9673748	10673748	cg04577129	10216343	GRIN2A	Body	9716381	10715781	3090	2979	0.4168	0.0125343	0.550713	0.0165581	0.00339495	No
smoking_initiation	4	143010148	144010148	cg04500577	143487095	INPP4B	5'UTR	142987917	143986549	2025	1982	0.748441	0.0492888	0.186591	0.0122846	0.00339442	No
smoking_initiation	10	10633823	11633823	cg23224894	11238170	CELF2	Body	10738445	11736956	2259	2015	0.685809	0.0685389	0.22025	0.0220081	0.00339417	No
smoking_initiation	1	7291461	8984823	cg05386780	9135366	-	-	8637090	9634838	1602	501	0.785757	0.0462326	0.155472	0.0091443	0.0033939	No
smoking_initiation	11	32456492	33456492	cg09057265	33795924	FBXO3	Body	33296729	34295746	1897	209	0.802869	0.0307352	0.156996	0.00600668	0.00339379	No
smoking_initiation	2	155182556	156182556	cg17346647	154842584	GALNT13	Body	154345067	155342569	2624	425	0.751193	0.0369377	0.198708	0.00976747	0.00339367	No
smoking_initiation	12	132880790	133880790	cg24182729	133066526	FBRSL1	TSS1500	132568030	133531127	1715	1439	0.690232	0.0313011	0.263144	0.0119299	0.0033936	No
smoking_initiation	4	143010148	144010148	cg22881458	143355795	INPP4B	5'UTR	142855924	143854923	2020	1704	0.796722	0.0513331	0.139562	0.00898865	0.00339355	No
smoking_initiation	13	79691873	81681452	cg21354676	80613372	-	-	80113378	81113343	1824	1824	0.808384	0.0444458	0.136287	0.00748982	0.00339355	No
smoking_initiation	12	132880790	133880790	cg19510970	133066754	FBRSL1	TSS1500	132568030	133531127	1715	1439	0.834431	0.0378404	0.118944	0.00539058	0.00339353	No
smoking_initiation	12	132880790	133880790	cg01775267	133233987	POLE	Body	132826881	133733760	1582	1581	0.840908	0.0378893	0.112733	0.00507606	0.00339349	No
smoking_initiation	3	172853739	173853739	cg07859596	172525360	ECT2	Body	172025707	173025278	2050	216	0.766408	0.0356381	0.185918	0.00864185	0.00339345	No
smoking_initiation	2	161601261	163302993	cg12464304	161284321	RBMS1	Body	160785997	161784195	2336	682	0.688372	0.0183319	0.282385	0.00751676	0.00339343	No
smoking_initiation	6	157238258	158238258	cg12788320	158226109	-	-	157793801	158726033	2386	845	0.600826	0.0161232	0.369739	0.00991857	0.00339327	No
smoking_initiation	6	158382320	159382320	cg12788320	158226109	-	-	157793801	158726033	2386	1094	0.600826	0.0161232	0.369739	0.00991857	0.00339327	No
smoking_initiation	22	37897797	38897797	cg19228755	38372512	SOX10|POLR2F	Body	37876526	38871891	1591	1553	0.839052	0.0576818	0.0934518	0.00642108	0.00339308	No
smoking_initiation	11	72809393	73809393	cg11937779	73080698	-	-	72581110	73580428	1327	1184	0.842399	0.0292275	0.120792	0.00418757	0.00339306	No
smoking_initiation	5	78808315	80763865	cg19383244	80691176	RNU5D-1|RNU5E-1|ACOT12	TSS1500|Body	80191414	81190638	1986	1286	0.780595	0.0522779	0.15346	0.0102741	0.00339298	No
smoking_initiation	2	155182556	156182556	cg09993021	155101781	GALNT13	Body	154602135	155600716	2542	933	0.756265	0.0364038	0.194576	0.00936277	0.00339284	No
smoking_initiation	12	132880790	133880790	cg21808250	133757947	ZNF268	TSS200	133258088	133827664	1163	1163	0.793339	0.0332496	0.163183	0.00683578	0.0033925	No
smoking_initiation	20	61488382	62488382	cg03155430	62035791	-	-	61536938	62535594	2194	2156	0.790622	0.0441752	0.153251	0.00855933	0.0033925	No
smoking_initiation	2	100172408	101172408	cg08361197	100982187	-	-	100482532	101481119	2411	1619	0.81502	0.0422516	0.132472	0.00686413	0.00339229	No
smoking_initiation	20	61488382	62488382	cg14960414	62332275	ARFRP1	Body	61832800	62832008	1943	1403	0.793461	0.035372	0.160618	0.00715686	0.00339222	No
smoking_initiation	15	98704101	99704101	cg26794812	99050082	FAM169B	5'UTR	98550420	99550043	2682	2116	0.746972	0.070957	0.163181	0.0154977	0.00339221	No
smoking_initiation	4	147297913	148297913	cg06217504	147056211	-	-	146556224	147555776	2100	464	0.599392	0.00858814	0.383141	0.00548629	0.00339218	No
smoking_initiation	8	8208714	11263655	cg05859293	11660465	FDFT1	TSS200|Body|5'UTR	11160495	11894717	2292	285	0.787191	0.0350408	0.166948	0.00742811	0.0033921	No
smoking_initiation	11	45893574	46893574	cg12515135	46551837	AMBRA1	Body	46052575	47050534	859	742	0.890115	0.0397077	0.0639362	0.00284877	0.00339209	No
smoking_initiation	8	52069449	53069449	cg20073313	52322009	PXDNL	Body	51822921	52821975	2302	1707	0.790833	0.040354	0.157393	0.00802793	0.00339207	No
smoking_initiation	5	133365452	134365452	cg05838553	133481549	TCF7	Body|3'UTR	132982175	133980769	1966	1058	0.80261	0.0459813	0.14	0.00801715	0.00339207	No
smoking_initiation	2	112740183	113740183	cg03300729	113988477	PAX8	Body	113489255	114488405	1808	523	0.691057	0.0247311	0.271121	0.0096993	0.00339205	No
smoking_initiation	11	113494505	114494505	cg03597491	113945432	ZBTB16	Body	113445494	114444193	2235	2156	0.753757	0.0509058	0.179805	0.0121399	0.00339202	No
smoking_initiation	12	49452394	50452394	cg23921699	49212561	CACNB3	1stExon|5'UTR	48712638	49712333	1879	328	0.807031	0.0421213	0.140145	0.00731117	0.00339195	No
smoking_initiation	12	132880790	133880790	cg15063355	133464596	CHFR	TSS1500	132967411	133827664	1781	1781	0.805122	0.0372572	0.14741	0.00681805	0.00339193	No
smoking_initiation	7	98571478	99571478	cg17945195	99698344	AP4M1|MCM7	TSS1500|Body|1stExon|5'UTR	99201085	100197866	998	283	0.885832	0.0380716	0.069712	0.00299271	0.00339183	No
smoking_initiation	1	90689731	91689731	cg19531545	90580562	-	-	90080865	91080115	1666	673	0.820368	0.0393972	0.130575	0.00626733	0.00339169	No
smoking_initiation	11	111492273	113412811	cg25484149	111802458	DIXDC1	Body	111302619	112301691	1167	955	0.876987	0.0366252	0.0796727	0.00332394	0.00339159	No
smoking_initiation	11	65061468	66061468	cg21558323	66035429	RAB1B	TSS1500	65535464	66535323	1198	794	0.842998	0.0399121	0.108562	0.00513654	0.0033915	No
smoking_initiation	11	111492273	113412811	cg13216747	113765377	-	-	113266679	114265376	2132	237	0.742392	0.0489913	0.192524	0.0127015	0.0033914	No
smoking_initiation	11	113494505	114494505	cg13216747	113765377	-	-	113266679	114265376	2132	1755	0.742392	0.0489913	0.192524	0.0127015	0.0033914	No
smoking_initiation	9	86207289	87207289	cg11973922	85834095	-	-	85334112	86333661	2493	381	3.99e-30	6.28e-32	0.981189	0.0154192	0.00339136	Yes
smoking_initiation	1	90689731	91689731	cg25704157	90460576	ZNF326|GEMIN8P4	TSS200	89960937	90959780	1777	524	0.827914	0.0348808	0.128407	0.00540652	0.00339132	No
smoking_initiation	17	37324339	38324339	cg07360990	38225960	THRA	5'UTR	37726135	38725951	1245	999	0.832082	0.0443374	0.114112	0.00607706	0.00339131	No
smoking_initiation	16	49266772	50266772	cg25755829	50155871	-	-	49656098	50653743	1680	1097	0.805914	0.0311822	0.153574	0.00593866	0.00339099	No
smoking_initiation	16	50445156	51445156	cg25755829	50155871	-	-	49656098	50653743	1680	299	0.805914	0.0311822	0.153574	0.00593866	0.00339099	No
smoking_initiation	10	118178712	119178712	cg27186877	119001666	SLC18A2	Body	118502055	119499443	1477	751	0.0803813	0.0320862	0.631905	0.252237	0.00339094	No
smoking_initiation	17	30185935	31185935	ch.17.27159102R	30134989	-	-	29636570	30634951	1874	658	0.823817	0.0637014	0.101264	0.00782678	0.00339083	No
smoking_initiation	22	37897797	38897797	cg15406395	38669377	TMEM184B	TSS1500	38170026	39167166	1490	1112	0.808513	0.0444238	0.136193	0.00747974	0.00339043	No
smoking_initiation	12	132880790	133880790	cg11002907	133052802	-	-	132554609	133531127	1728	1439	0.795331	0.0361158	0.157992	0.00717099	0.00339039	No
smoking_initiation	11	72809393	73809393	cg10006173	73688070	UCP2	Body|ExonBnd	73188360	74186836	1807	1217	0.790488	0.0283029	0.171675	0.00614332	0.00339037	No
smoking_initiation	17	77290135	78290135	cg25879946	77076150	ENGASE	Body	76576317	77542553	1871	574	0.810537	0.0147995	0.168205	0.00306785	0.00339034	No
smoking_initiation	12	132880790	133880790	cg02220335	133093060	FBRSL1	Body	132593231	133531127	1671	1439	0.827002	0.0373483	0.126548	0.00571167	0.00339009	No
smoking_initiation	1	31695819	32695819	cg11950141	31351689	SDC3	Body	30851781	31851580	2140	290	0.783277	0.0527389	0.150467	0.0101277	0.00339006	No
smoking_initiation	8	8208714	11263655	cg27034466	11760342	-	-	11260385	11894717	2011	4	0.747673	0.030335	0.210082	0.00852017	0.00339004	No
smoking_initiation	3	59957882	60957882	cg09214779	61367509	-	-	60867968	61867507	2423	294	0.784535	0.0306584	0.174597	0.00681959	0.00338997	No
smoking_initiation	19	3974725	4974725	cg07926644	4011511	PIAS4	Body	3511709	4511365	1345	767	3.21e-12	3.7e-14	0.985264	0.0113466	0.0033897	Yes
smoking_initiation	11	113494505	114494505	cg16269184	114127960	-	-	113628105	114627848	2180	1786	0.000345569	2.41e-05	0.931324	0.064917	0.00338969	Yes
smoking_initiation	17	43621579	45293283	cg00405568	43138965	NMT1|DCAKD	TSS1500|Body	42639436	43627546	1814	2	0.82711	0.0403814	0.123112	0.00600721	0.00338955	No
smoking_initiation	17	1495177	2495177	cg03417681	1920831	RTN4RL1	Body	1421084	2420753	1754	1614	0.00880612	0.0558855	0.126858	0.805061	0.00338944	No
smoking_initiation	6	155931856	156931856	cg15174906	156919703	-	-	156420164	157418960	1801	1049	0.0807505	0.00226737	0.888644	0.0249486	0.00338931	No
smoking_initiation	6	157238258	158238258	cg15174906	156919703	-	-	156420164	157418960	1801	307	0.0807505	0.00226737	0.888644	0.0249486	0.00338931	No
smoking_initiation	11	65061468	66061468	cg25244628	65381814	MAP3K11	TSS200	64881839	65881577	1344	1115	0.851127	0.0447918	0.0956612	0.00503092	0.00338912	No
smoking_initiation	12	132880790	133880790	cg09438698	133365205	GOLGA3	Body	132887351	133827664	1786	1786	0.818291	0.0378772	0.134233	0.00621002	0.00338899	No
smoking_initiation	15	66976952	67976952	cg03146503	67127653	-	-	66627677	67625533	2397	1484	0.787066	0.0475438	0.152776	0.00922525	0.00338894	No
smoking_initiation	20	41515801	42515801	cg06292784	41595708	PTPRT	Body	41095755	42095494	2051	1060	0.808897	0.042735	0.137708	0.00727187	0.00338863	No
smoking_initiation	20	61488382	62488382	cg05273620	62651290	PRPF6	Body	62151315	62918893	1572	811	0.794152	0.0358078	0.159465	0.00718678	0.00338861	No
smoking_initiation	5	93698290	94698290	cg21967909	94982211	RFESD	TSS1500	94482599	95481397	1527	366	0.74519	0.0451734	0.194463	0.0117849	0.00338859	No
smoking_initiation	12	132880790	133880790	cg00630583	133264314	PXMP2|POLE	TSS1500|1stExon	132826881	133763844	1666	1665	0.819176	0.0372992	0.134037	0.00609966	0.00338855	No
smoking_initiation	6	157238258	158238258	cg10288437	158432894	SYNJ2	Body	157934392	158931875	3020	807	0.808683	0.0601901	0.118893	0.00884579	0.00338845	No
smoking_initiation	6	158382320	159382320	cg10288437	158432894	SYNJ2	Body	157934392	158931875	3020	1766	0.808683	0.0601901	0.118893	0.00884579	0.00338845	No
smoking_initiation	3	70564431	71564431	cg11728331	72008020	-	-	71509083	72507519	2198	126	0.763393	0.043502	0.179492	0.010225	0.00338835	No
smoking_initiation	3	149043102	150043102	cg00417689	149740327	-	-	149240486	150239854	1973	1439	0.674787	0.0214128	0.291176	0.00923643	0.00338834	No
smoking_initiation	17	15735462	16735462	cg11775634	17105857	PLD6	3'UTR	16606844	17604111	1925	66	0.76476	0.0116207	0.216938	0.00329305	0.00338828	No
smoking_initiation	16	75266873	76266873	cg00835031	75034600	ZNRF1	Body	74534804	75531925	2456	771	0.000431151	9.77e-06	0.974107	0.0220642	0.0033882	Yes
smoking_initiation	17	15735462	16735462	cg13848703	15796280	-	-	15296936	16289774	1397	881	0.766853	0.054434	0.163708	0.0116172	0.00338794	No
smoking_initiation	6	99847745	101829173	cg17328790	99797945	C6orf168	TSS1500	99298209	100297524	2670	1354	0.761737	0.0409371	0.184051	0.00988781	0.00338792	No
smoking_initiation	5	133365452	134365452	cg26490251	133703500	CDKL3	TSS1500|5'UTR	133203596	134202236	1425	1175	0.825427	0.0447815	0.119902	0.00650162	0.00338782	No
smoking_initiation	11	65061468	66061468	cg21286040	65381812	MAP3K11	TSS200	64881839	65881577	1344	1115	0.843764	0.0444043	0.103026	0.00541849	0.00338781	No
smoking_initiation	19	17960956	18960956	cg25979108	18700553	C19orf60	Body	18201087	19200414	1309	1020	0.835331	0.0409469	0.114715	0.00561979	0.00338775	No
smoking_initiation	1	17936657	18936657	cg07091559	19324461	-	-	18824531	19824358	2471	306	0.797151	0.031302	0.161809	0.00635041	0.00338767	No
smoking_initiation	20	24695509	25695509	cg10398581	25604811	ZNF337-AS1|NANP	TSS200|Body	25104977	26104265	1798	1266	0.78931	0.0275674	0.173673	0.0060623	0.0033876	No
smoking_initiation	1	58315243	59315243	cg06710648	58716377	DAB1	TSS200	58217055	59215980	2799	2566	0.0558983	0.0155732	0.723561	0.20158	0.00338755	No
smoking_initiation	12	132880790	133880790	cg00460944	133435840	CHFR	Body	132967411	133827664	1781	1781	0.829485	0.0383845	0.123052	0.00569088	0.00338746	No
smoking_initiation	17	26823322	27823322	cg02021743	27908966	GIT1	Body	27409654	28408217	1217	692	0.835075	0.0352046	0.121226	0.00510717	0.0033873	No
smoking_initiation	6	41401763	42401763	cg20046343	41528785	FOXP4	5'UTR	41029109	42027938	2054	991	0.218472	0.0246886	0.676956	0.0764968	0.00338726	No
smoking_initiation	5	133365452	134365452	cg04212248	134038291	SEC24A	Body	133538384	134538232	1268	978	0.843021	0.0436089	0.104577	0.00540631	0.00338724	No
smoking_initiation	3	180909057	181909057	cg08936897	180547568	-	-	180047611	181047451	1085	68	0.869718	0.0422991	0.0806753	0.00392029	0.00338699	No
smoking_initiation	7	96129103	97129103	cg14221171	97361759	TAC1	5'UTR	96861830	97861407	2317	667	0.796635	0.039107	0.153346	0.00752442	0.00338698	No
smoking_initiation	7	97207069	98207069	cg14221171	97361759	TAC1	5'UTR	96861830	97861407	2317	1510	0.796635	0.039107	0.153346	0.00752442	0.00338698	No
smoking_initiation	22	45942288	46942288	cg16447700	46668200	TTC38	Body	46168644	47167999	1709	951	0.846096	0.0157739	0.13228	0.00246274	0.00338694	No
smoking_initiation	12	132880790	133880790	cg09802308	133293889	PGAM5	Body	132826881	133793646	1770	1769	0.800469	0.0369458	0.152178	0.00702044	0.00338686	No
smoking_initiation	11	72809393	73809393	cg04928784	73744184	C2CD3	Body	73244612	74243390	1880	1135	0.799404	0.0275928	0.16396	0.00565599	0.0033868	No
smoking_initiation	13	100046450	101712300	cg22409939	99878096	UBAC2|MIR548AN	Body	99384317	100378029	2447	841	0.813881	0.0502327	0.1248	0.00769929	0.00338677	No
smoking_initiation	18	53161743	54161743	cg27027723	53177444	TCF4	Body	52677645	53676203	1591	808	0.82191	0.0339428	0.135182	0.00557926	0.00338647	No
smoking_initiation	20	61488382	62488382	cg24337151	62605448	-	-	62105500	62918893	1644	883	0.81555	0.0373845	0.137384	0.00629426	0.00338647	No
smoking_initiation	20	61488382	62488382	cg11887303	61188923	-	-	60689218	61688628	1768	473	0.716404	0.0256409	0.245775	0.00879316	0.00338641	No
smoking_initiation	12	132880790	133880790	cg08572734	133485298	-	-	132994790	133827664	1772	1772	0.676966	0.0313178	0.275584	0.0127457	0.00338633	No
smoking_initiation	20	61488382	62488382	cg25487650	62276911	STMN3	Body	61779124	62776506	1960	1510	0.792616	0.035373	0.161424	0.0072007	0.00338631	No
smoking_initiation	12	132880790	133880790	cg15104815	133123627	FBRSL1	Body	132625318	133531127	1622	1439	0.819108	0.0368124	0.134646	0.00604787	0.00338604	No
smoking_initiation	15	35899479	36899479	cg00220492	36871852	C15orf41	1stExon|5'UTR	36372560	37370729	2178	1286	0.763132	0.0390765	0.184939	0.00946648	0.00338585	No
smoking_initiation	11	111492273	113412811	cg02051688	111568985	SIK2	Body	111069454	112068973	1387	525	0.0910652	0.00348223	0.868846	0.0332204	0.00338581	No
smoking_initiation	1	49011424	52273078	cg11273495	52239157	OSBPL9	Body	51740022	52738344	926	437	0.783046	0.0384315	0.166947	0.0081903	0.00338553	No
smoking_initiation	19	55379872	56379872	cg26351481	56458926	NLRP8	TSS1500	55959717	56958749	2061	670	0.0152962	0.000226662	0.966769	0.0143224	0.00338551	No
smoking_initiation	11	111492273	113412811	cg19803735	111807800	DIXDC1	TSS200	111309553	112307006	1172	972	0.800138	0.0339391	0.155927	0.00661052	0.0033855	No
smoking_initiation	15	66976952	67976952	cg03617631	66794455	RPL4|SNORD18B|SNORD18C	TSS200|TSS1500|Body	66294695	67294404	2434	783	0.803267	0.0159688	0.173925	0.00345421	0.00338537	No
smoking_initiation	20	24695509	25695509	cg01964562	25130549	LOC284798	TSS1500	24630642	25626606	2680	2484	0.756502	0.040638	0.189309	0.010166	0.00338529	No
smoking_initiation	12	132880790	133880790	cg16756508	133132798	FBRSL1	Body	132635521	133531127	1615	1439	0.761063	0.0341835	0.192716	0.00865255	0.00338523	No
smoking_initiation	3	80825861	81825861	cg09508305	81259521	-	-	80759588	81759383	1799	1674	0.829161	0.0394626	0.12218	0.00581158	0.00338516	No
smoking_initiation	20	61488382	62488382	cg03674841	62871919	MYT1	3'UTR	62372041	62918893	1106	345	0.801049	0.028888	0.160879	0.00579836	0.00338516	No
smoking_initiation	19	17960956	18960956	cg12292808	18942500	UPF1	TSS1500	18446379	19442434	1286	524	0.859722	0.0402073	0.0923692	0.00431651	0.00338507	No
smoking_initiation	6	26754967	30729306	cg09657173	30923593	-	-	30423604	31423347	9555	745	8.3e-23	4.05e-23	0.669488	0.327127	0.00338486	Yes
smoking_initiation	19	17960956	18960956	cg09956442	18133156	-	-	17641667	18633130	1587	1043	0.76487	0.0382861	0.184241	0.00921891	0.00338475	No
smoking_initiation	3	149043102	150043102	cg05594814	149527911	-	-	149028756	150027858	2006	1966	0.791961	0.0382477	0.158743	0.00766311	0.00338475	No
smoking_initiation	1	33295572	34295572	cg20825110	33854504	-	-	33355923	34354473	1778	1604	0.824776	0.0618914	0.102276	0.00767144	0.00338472	No
smoking_initiation	12	132880790	133880790	cg25694349	133065906	FBRSL1	TSS1500	132568030	133531127	1715	1439	0.835775	0.0379013	0.11761	0.00533006	0.00338431	No
smoking_initiation	1	17936657	18936657	cg15867887	19040416	PAX7	Body	18541200	19537755	2368	972	0.720825	0.0255194	0.241717	0.00855412	0.0033843	No
smoking_initiation	20	41515801	42515801	cg15047408	42427235	-	-	41927733	42926958	2210	1241	0.73521	0.0471927	0.201295	0.0129176	0.00338416	No
smoking_initiation	11	111492273	113412811	cg04800231	111709188	ALG9	Body	111209509	112208967	1273	765	0.844144	0.032808	0.115191	0.00447354	0.00338407	No
smoking_initiation	11	32456492	33456492	cg04642923	33398366	-	-	32898504	33898276	1756	890	0.788759	0.0300669	0.171265	0.00652509	0.00338402	No
smoking_initiation	17	77290135	78290135	cg07863402	77863987	-	-	77364378	78363847	1650	1515	0.826995	0.0307719	0.133871	0.00497787	0.00338402	No
smoking_initiation	2	112740183	113740183	cg08443680	112920717	FBLN7	Body	112421509	113420201	1843	1159	0.647896	0.0401398	0.290581	0.0179993	0.00338399	No
smoking_initiation	12	132880790	133880790	cg06838439	132979626	-	-	132480199	133479499	1705	1375	0.803001	0.0347741	0.152251	0.00658988	0.00338394	No
smoking_initiation	2	199023122	200023122	cg00208931	198669586	PLCL1	1stExon|5'UTR	198169749	199169515	1539	379	0.83218	0.0349632	0.124256	0.00521711	0.00338391	No
smoking_initiation	8	8208714	11263655	cg16736000	11612603	GATA4	Body	11113030	11894717	2440	433	0.777419	0.0377707	0.173023	0.00840289	0.0033838	No
smoking_initiation	4	14958598	15958598	cg11843333	15719138	BST1	Body	15219351	16218758	2363	1714	0.740078	0.0414335	0.203704	0.011401	0.00338362	No
smoking_initiation	11	65061468	66061468	cg06870040	65379834	MAP3K11	Body	64880542	65879493	1344	1112	0.837336	0.0442551	0.109255	0.00577097	0.00338345	No
smoking_initiation	22	37897797	38897797	cg26471467	38669073	TMEM184B	TSS200	38170026	39167166	1490	1112	0.851669	0.046795	0.0930432	0.00510888	0.00338343	No
smoking_initiation	2	137071174	138807575	cg12250807	136598602	MCM6	Body	136099127	137098403	1246	61	0.21057	0.0141889	0.723134	0.0487238	0.00338336	No
smoking_initiation	2	200436399	201436399	cg10760941	201593025	LOC100507140|AOX2P	Body	201093207	202092561	1510	633	0.819895	0.0448714	0.125012	0.00683833	0.00338319	No
smoking_initiation	20	61488382	62488382	cg02232477	62848914	MYT1	Body	62348917	62918893	1159	398	0.810242	0.0317928	0.148749	0.00583332	0.00338282	No
smoking_initiation	1	76189019	77189019	cg17812253	76537463	-	-	76038320	77037430	2833	2288	0.735904	0.0359996	0.214237	0.0104769	0.00338279	No
smoking_initiation	2	112740183	113740183	cg11422288	113764164	IL36A	Body|ExonBnd	113267124	114261328	2045	997	0.798306	0.0503117	0.139228	0.00877122	0.00338272	No
smoking_initiation	11	45893574	46893574	cg21146187	47077603	C11orf49	Body	46578400	47575372	1184	289	0.867433	0.0500482	0.0748227	0.00431366	0.00338266	No
smoking_initiation	12	132880790	133880790	cg12387106	133178249	-	-	132678338	133531127	1559	1439	0.835969	0.0372782	0.118107	0.00526334	0.00338261	No
smoking_initiation	13	100046450	101712300	cg02009700	99777585	-	-	99284236	100277554	2490	648	0.748668	0.0331369	0.205711	0.0091016	0.00338242	No
smoking_initiation	1	45996709	46996709	cg00672291	45807191	TOE1|MUTYH	TSS1500|Body	45307506	46306619	1854	626	0.812594	0.0363119	0.141397	0.00631511	0.00338234	No
smoking_initiation	7	110600585	111600585	cg16797901	111513558	DOCK4	Body	111014240	112013427	1540	773	0.823934	0.0493347	0.116383	0.0069653	0.00338232	No
smoking_initiation	1	45996709	46996709	cg03327352	46979222	DMBX1	3'UTR	46480440	47478179	1729	902	1.26e-23	3.7e-24	0.770553	0.226065	0.00338226	Yes
smoking_initiation	11	91789734	92789734	cg06907989	92971815	-	-	92471871	93464175	2010	519	0.765653	0.0426206	0.178416	0.00992825	0.00338219	No
smoking_initiation	1	7291461	8984823	cg13869484	9140563	SLC2A5	Body	8640831	9637591	1598	496	0.821265	0.0461554	0.122326	0.0068714	0.00338216	No
smoking_initiation	2	100172408	101172408	cg02253054	100135460	-	-	99637230	100631328	1630	739	0.843794	0.0376463	0.110261	0.00491599	0.00338206	No
smoking_initiation	5	133365452	134365452	cg14615660	133747782	CDKN2AIPNL	TSS200	133248124	134246855	1377	1211	0.844598	0.0459413	0.100609	0.00546918	0.003382	No
smoking_initiation	7	114440159	115440159	cg01366510	115862916	TES	TSS200|Body	115363164	116358487	1844	41	0.686537	0.00609437	0.301315	0.00267138	0.00338199	No
smoking_initiation	1	17936657	18936657	cg17735028	19283102	IFFO2	TSS1500	18783321	19782569	2524	439	0.780321	0.03057	0.178729	0.00699854	0.00338198	No
smoking_initiation	10	102686838	105665256	cg17993416	102980881	-	-	102481781	103480684	1731	1364	0.6689	0.0461742	0.263367	0.0181769	0.00338177	No
smoking_initiation	20	61488382	62488382	cg07434253	62809306	MYT1	5'UTR	62309392	62918893	1220	459	0.660194	0.0274704	0.296615	0.0123386	0.00338175	No
smoking_initiation	8	26925349	27925349	cg06913966	26467091	DPYSL2	Body	25967574	26966126	3431	135	0.67544	0.0348536	0.272278	0.0140465	0.00338173	No
smoking_initiation	8	8208714	11263655	cg01644798	11617305	GATA4	3'UTR	11117335	11894717	2415	408	0.669939	0.0319977	0.281252	0.0134298	0.00338165	No
smoking_initiation	9	20176454	21176454	cg23436968	20340988	-	-	19843002	20840838	2084	1283	0.788181	0.0363628	0.164489	0.00758536	0.00338158	No
smoking_initiation	15	77525464	78525464	cg15453836	77711506	-	-	77212403	78211427	1942	1548	0.822845	0.0362275	0.131749	0.00579714	0.00338154	No
smoking_initiation	10	13033053	14033053	cg20902443	13387198	SEPHS1	5'UTR	12887671	13887104	2718	2266	0.327064	0.0326675	0.579054	0.0578331	0.00338154	No
smoking_initiation	12	111404371	113118346	cg09555447	113579991	-	-	113082429	114079815	2027	23	0.803477	0.0405523	0.145261	0.00732809	0.00338143	No
smoking_initiation	20	24695509	25695509	cg20017761	25128807	LOC284798	TSS200|Body	24629040	25626606	2684	2484	0.724405	0.0389237	0.221398	0.0118927	0.00338117	No
smoking_initiation	11	72809393	73809393	cg26761618	72928926	P2RY2	TSS1500	72429141	73427126	1141	777	0.874917	0.0351812	0.0831797	0.00334135	0.00338115	No
smoking_initiation	3	156893770	159548333	cg24988345	158991021	SCHIP1	TSS1500	158491377	159490749	1740	1740	0.805879	0.0467757	0.13607	0.00789454	0.00338113	No
smoking_initiation	12	132880790	133880790	cg09800235	133250183	POLE	Body	132826881	133749501	1617	1616	0.816793	0.0370349	0.1366	0.00619033	0.00338106	No
smoking_initiation	1	17936657	18936657	cg19891216	19069968	PAX7	Body	18576713	19569783	2331	880	0.611461	0.0215268	0.351268	0.0123631	0.00338105	No
smoking_initiation	2	224972985	226832033	cg18945642	224903327	SERPINE2	1stExon|5'UTR	224404321	225402995	2354	1259	0.743394	0.0342021	0.209393	0.00963036	0.00338102	No
smoking_initiation	2	112740183	113740183	cg04293501	114037465	PAX8	TSS1500	113537579	114537300	1885	449	0.77782	0.0278138	0.184395	0.00659033	0.00338101	No
smoking_initiation	15	77525464	78525464	cg22961699	77935488	-	-	77436191	78435064	2251	2120	0.797285	0.0348756	0.15757	0.00688917	0.00338098	No
smoking_initiation	3	156893770	159548333	cg06780080	158991378	SCHIP1	TSS200	158493118	159490749	1739	1739	0.823874	0.0478082	0.118088	0.0068491	0.00338098	No
smoking_initiation	12	132880790	133880790	cg02410480	132819930	GALNT9	Body	132319998	133319930	1296	793	8.9e-08	8.73e-10	0.986941	0.00967751	0.00338096	Yes
smoking_initiation	20	61488382	62488382	cg02866152	62795846	MYT1	1stExon|5'UTR	62295943	62918893	1276	515	0.857675	0.0360044	0.0987961	0.00414398	0.00338092	No
smoking_initiation	7	1370794	2370794	cg02799422	2522325	-	-	2025001	3021239	2072	714	0.784804	0.0451609	0.157589	0.00906495	0.00338091	No
smoking_initiation	7	3003207	4003207	cg02799422	2522325	-	-	2025001	3021239	2072	10	0.784804	0.0451609	0.157589	0.00906495	0.00338091	No
smoking_initiation	12	111404371	113118346	cg08734315	111131710	-	-	110631942	111630519	962	47	0.88134	0.0279629	0.0846349	0.00268189	0.00338079	No
smoking_initiation	20	24695509	25695509	cg25843088	25439718	NINL	Body	24939764	25939232	2034	1652	0.769324	0.0297802	0.190158	0.00735753	0.00338077	No
smoking_initiation	11	113494505	114494505	cg24984677	114310340	REXO2	1stExon	113811841	114810084	2178	1387	0.754645	0.0488756	0.181357	0.0117424	0.00338077	No
smoking_initiation	19	17960956	18960956	cg15577634	18288766	IFI30	3'UTR	17789165	18788208	1493	1212	0.819572	0.0401203	0.13054	0.00638691	0.00338071	No
smoking_initiation	20	61488382	62488382	cg10197263	61718852	-	-	61275064	62218453	1877	1529	0.811479	0.0222583	0.158536	0.00434516	0.00338068	No
smoking_initiation	8	64412021	65412021	cg09267815	64382806	-	-	63883047	64882680	1892	615	0.792221	0.0575648	0.13689	0.00994343	0.00338063	No
smoking_initiation	17	77290135	78290135	cg09007236	78228820	-	-	77729371	78728813	2313	1142	0.787942	0.0312186	0.170699	0.00675978	0.00338057	No
smoking_initiation	11	65061468	66061468	cg02345399	65195039	-	-	64696131	65694383	1225	795	0.869494	0.0482046	0.0747786	0.00414233	0.00338051	No
smoking_initiation	17	77290135	78290135	cg13782728	77817464	-	-	77317525	78317442	1760	1699	0.816631	0.0305839	0.144014	0.00539013	0.00338047	No
smoking_initiation	17	77290135	78290135	cg13988485	77865636	-	-	77365704	78364519	1638	1501	0.697592	0.0259426	0.263297	0.0097883	0.00338045	No
smoking_initiation	12	132880790	133880790	cg13426224	133196447	P2RX2	Body	132697191	133696373	1525	1475	0.777832	0.0346478	0.17629	0.0078493	0.00338041	No
smoking_initiation	20	61488382	62488382	cg05977193	62671177	LINC00176	Body	62171507	62918893	1564	803	0.785587	0.0353888	0.168076	0.00756804	0.00338034	No
smoking_initiation	3	70564431	71564431	cg02462499	71777964	EIF4E3	5'UTR	71278114	72277930	2285	605	0.757885	0.04419	0.18383	0.0107152	0.00338019	No
smoking_initiation	11	32456492	33456492	cg22436253	33680220	C11orf41	Body	33180858	34177486	1796	353	0.775532	0.029402	0.184688	0.00699852	0.00338014	No
smoking_initiation	12	132880790	133880790	cg09525973	133148746	FBRSL1	Body	132655403	133531127	1584	1439	0.837736	0.0375167	0.116168	0.00519904	0.00338003	No
smoking_initiation	12	132880790	133880790	cg16718581	133336998	ANKLE2	Body	132887351	133827664	1786	1786	0.279899	0.012956	0.672633	0.0311316	0.00337998	No
smoking_initiation	4	143010148	144010148	cg16695597	142557614	IL15	TSS200	142060330	143057037	2119	212	0.796896	0.0341842	0.158734	0.00680578	0.00337979	No
smoking_initiation	2	165750244	166750244	cg14794191	167171669	SCN9A	5'UTR	166672838	167671649	2649	164	0.757817	0.0422197	0.186213	0.010371	0.00337972	No
smoking_initiation	11	65061468	66061468	cg11483684	65674367	-	-	65176370	66173400	1422	1303	0.848485	0.0447025	0.0982598	0.00517345	0.00337968	No
smoking_initiation	12	132880790	133880790	cg02643597	133362610	GOLGA3	Body	132887351	133827664	1786	1786	0.768001	0.0355493	0.184532	0.00853827	0.00337968	No
smoking_initiation	15	77525464	78525464	cg09886558	77899670	-	-	77400388	78398959	2227	2050	0.71784	0.032489	0.23563	0.0106611	0.00337964	No
smoking_initiation	10	63174885	64174885	cg23892626	62702671	RHOBTB1	Body|5'UTR	62202718	63201800	2060	40	0.78808	0.0379201	0.162791	0.00782964	0.00337955	No
smoking_initiation	2	112740183	113740183	cg03406718	113782087	IL1F8	Body	113282243	114279666	2008	958	0.789259	0.0479591	0.150274	0.00912801	0.00337955	No
smoking_initiation	17	7303118	8303118	cg07389922	7154007	C17orf81|DULLARD	TSS1500|Body	6654194	7653665	1710	675	0.222113	0.00483455	0.753281	0.0163927	0.00337952	No
smoking_initiation	5	133365452	134365452	cg00943950	133706921	UBE2B	1stExon|5'UTR	133207183	134206607	1416	1177	0.845091	0.0458415	0.100254	0.00543482	0.00337952	No
smoking_initiation	19	3974725	4974725	cg08243301	5079317	KDM4B	Body	4580160	5579303	1881	715	0.812841	0.0222109	0.157275	0.00429416	0.00337915	No
smoking_initiation	19	3974725	4974725	cg12566301	4782235	-	-	4284597	5281071	1869	1226	8.8e-25	2.01e-26	0.974367	0.0222539	0.00337915	Yes
smoking_initiation	11	65061468	66061468	cg16527441	65545949	DKFZp761E198	1stExon	65046984	66045546	1364	1359	0.820813	0.0423999	0.126858	0.00654961	0.00337909	No
smoking_initiation	16	49266772	50266772	cg26977944	50442078	-	-	49942200	50942035	1582	514	0.821748	0.0465052	0.121496	0.00687242	0.00337908	No
smoking_initiation	16	50445156	51445156	cg26977944	50442078	-	-	49942200	50942035	1582	784	0.821748	0.0465052	0.121496	0.00687242	0.00337908	No
smoking_initiation	20	61488382	62488382	cg14697761	62328014	RTEL1-TNFRSF6B|TNFRSF6B	Body|1stExon|5'UTR	61829484	62827895	1942	1412	0.784195	0.034978	0.169874	0.00757365	0.00337895	No
smoking_initiation	10	13033053	14033053	cg06047674	14021373	FRMD4A	Body	13521808	14521234	2963	1374	0.461486	0.0329474	0.468726	0.033461	0.00337892	Yes
smoking_initiation	13	100046450	101712300	cg21482569	101754121	NALCN	Body	101254758	102253809	2932	1296	0.331038	0.022414	0.602386	0.040783	0.00337883	No
smoking_initiation	10	125180419	126180419	cg17522735	124916917	BUB3	Body	124417210	125416625	2332	802	0.802503	0.012821	0.17845	0.00284759	0.00337881	No
smoking_initiation	3	149043102	150043102	cg14557185	149374763	WWTR1	Body	148875751	149874047	1972	1689	0.807834	0.0337284	0.148847	0.00621124	0.00337877	No
smoking_initiation	16	75266873	76266873	cg16224678	76476891	CNTNAP4	Body	75978975	76976809	3093	809	0.692835	0.0439605	0.244327	0.0154992	0.00337877	No
smoking_initiation	12	132880790	133880790	cg08829281	133264318	PXMP2|POLE	TSS1500|1stExon	132826881	133763844	1666	1665	0.836639	0.0380943	0.116584	0.00530497	0.00337849	No
smoking_initiation	17	77290135	78290135	cg05384450	77807475	CBX4	3'UTR	77308462	78307292	1751	1717	0.831223	0.0310931	0.129466	0.00483948	0.00337834	No
smoking_initiation	7	1370794	2370794	cg11862846	2527816	-	-	2028074	3027403	2073	706	0.783869	0.0450314	0.158613	0.00910855	0.00337826	No
smoking_initiation	7	3003207	4003207	cg11862846	2527816	-	-	2028074	3027403	2073	19	0.783869	0.0450314	0.158613	0.00910855	0.00337826	No
smoking_initiation	7	121454709	122454709	cg04893558	121783377	AASS	5'UTR	121284008	122282886	1933	1489	0.00649744	0.00366911	0.630446	0.356009	0.00337821	No
smoking_initiation	20	24695509	25695509	cg02575159	25176220	ENTPD6	TSS200	24678114	25674507	2555	2529	0.739091	0.0390266	0.207549	0.0109559	0.00337813	No
smoking_initiation	10	10633823	11633823	cg10323688	11059183	CELF2	TSS1500|Body	10559353	11558105	2495	2228	0.764465	0.067517	0.151283	0.0133578	0.00337801	No
smoking_initiation	20	61488382	62488382	cg03521468	62610255	SAMD10	Body	62110967	62918893	1635	874	0.826827	0.0378605	0.126161	0.00577358	0.00337796	No
smoking_initiation	17	43621579	45293283	cg19189744	45737590	KPNB1	Body	45240592	46236581	2058	89	0.753571	0.0338895	0.200163	0.00899834	0.0033779	No
smoking_initiation	16	69076894	70607394	cg01103817	70908433	HYDIN	Body	70409844	71408287	1005	103	0.86427	0.0403123	0.0879413	0.00409848	0.00337782	No
smoking_initiation	11	65061468	66061468	cg06742582	65396835	PCNXL3	Body|ExonBnd	64897453	65896751	1347	1133	0.841036	0.043687	0.106377	0.00552232	0.0033778	No
smoking_initiation	3	149043102	150043102	cg00003529	149510115	C3orf16	1stExon	149010789	150009575	2005	1923	0.779283	0.0372915	0.171828	0.00821922	0.00337772	No
smoking_initiation	16	49266772	50266772	cg01552504	50188903	PAPD5	Body	49688918	50687673	1635	1026	0.792529	0.0296583	0.168146	0.00628902	0.00337769	No
smoking_initiation	16	50445156	51445156	cg01552504	50188903	PAPD5	Body	49688918	50687673	1635	325	0.792529	0.0296583	0.168146	0.00628902	0.00337769	No
smoking_initiation	6	41401763	42401763	cg01501476	41411128	-	-	40911805	41910064	1994	736	0.771409	0.086126	0.125121	0.0139662	0.00337762	No
smoking_initiation	20	61488382	62488382	cg03974383	62193117	HELZ2	Body|ExonBnd	61693181	62692789	2092	1792	0.794161	0.0355494	0.159764	0.00714821	0.00337759	No
smoking_initiation	18	36421851	37421851	cg23940234	37259134	LINC00669	Body	36762074	37757809	1506	965	0.000336579	1.49e-05	0.954127	0.0421444	0.00337758	Yes
smoking_initiation	11	65061468	66061468	cg25034557	65838645	PACS1	Body	65339346	66338300	1462	1132	0.706516	0.045	0.230433	0.0146735	0.0033775	No
smoking_initiation	1	33295572	34295572	cg00102711	34120101	CSMD2	Body	33620566	34620023	2025	1298	0.776084	0.0518265	0.158154	0.0105581	0.00337743	No
smoking_initiation	22	42198430	43198430	cg14170839	43149110	-	-	42649298	43647954	2500	1335	0.729425	0.040194	0.215151	0.0118522	0.00337743	No
smoking_initiation	16	220986	1220986	cg05970874	1061053	-	-	565371	1560886	1643	973	6.39e-07	8.58e-07	0.425537	0.571084	0.00337737	Yes
smoking_initiation	11	113494505	114494505	cg17668781	114431300	FAM55A	TSS1500	113932460	114931292	2274	1219	0.749037	0.0497872	0.185474	0.0123247	0.00337735	No
smoking_initiation	19	17960956	18960956	cg14590369	18113585	ARRDC2	Body	17616747	18606656	1588	1034	0.829995	0.0414346	0.119244	0.00594947	0.00337732	No
smoking_initiation	16	24227064	25851633	cg20106684	24269504	CACNG3	Body	23770952	24768164	2317	1299	0.772627	0.0256716	0.19195	0.00637442	0.00337728	No
smoking_initiation	12	132880790	133880790	cg01843264	133036016	-	-	132539451	133531127	1735	1439	0.811734	0.0368785	0.141581	0.0064289	0.00337723	No
smoking_initiation	12	49452394	50452394	cg09432234	49211807	CACNB3	TSS1500	48711867	49711636	1877	324	0.827471	0.0428689	0.120066	0.0062169	0.00337718	No
smoking_initiation	11	63633552	64633552	cg07046885	64691615	PPP2R5B	TSS1500	64192152	65190379	950	378	0.888758	0.0195124	0.0864577	0.00189477	0.00337705	No
smoking_initiation	11	65061468	66061468	cg07046885	64691615	PPP2R5B	TSS1500	64192152	65190379	950	77	0.888758	0.0195124	0.0864577	0.00189477	0.00337705	No
smoking_initiation	11	65061468	66061468	cg00859866	65627402	MUS81	TSS1500	65128852	66125461	1404	1329	0.845017	0.04238	0.104013	0.00521315	0.00337701	No
smoking_initiation	12	132880790	133880790	cg17432598	133161320	FBRSL1	3'UTR	132663380	133531127	1580	1439	0.564852	0.0252852	0.389073	0.0174132	0.00337682	No
smoking_initiation	1	45996709	46996709	cg04486013	46035287	AKR1A1	Body	45535427	46534498	1771	1027	0.818621	0.0524446	0.118002	0.00755634	0.00337669	No
smoking_initiation	11	65061468	66061468	cg03622002	66035105	KLC2|RAB1B	TSS1500|3'UTR	65535464	66534516	1197	794	0.820718	0.0388406	0.130874	0.00619025	0.00337668	No
smoking_initiation	2	112740183	113740183	cg20063462	112812621	TMEM87B	TSS200	112319403	113312283	1730	941	0.67947	0.0306489	0.274142	0.0123624	0.00337666	No
smoking_initiation	6	111158371	112158371	cg17499935	110939976	CDK19	Body	110439992	111438307	2082	746	0.803746	0.0909006	0.0916181	0.0103583	0.00337665	No
smoking_initiation	9	86207289	87207289	cg24589024	85834240	-	-	85334962	86333661	2492	381	7.53e-21	1.18e-22	0.981205	0.0154181	0.00337663	Yes
smoking_initiation	1	33295572	34295572	cg15999547	33360449	TMEM54	Body	32866717	33859739	1294	801	0.855946	0.0503444	0.0853184	0.00501481	0.00337651	No
smoking_initiation	3	76676032	77676032	cg09638638	77335810	ROBO2	Body	76836854	77835777	2362	2042	0.776085	0.0468026	0.163858	0.00987826	0.00337649	No
smoking_initiation	12	132880790	133880790	cg24906420	133133512	FBRSL1	Body	132635521	133531127	1615	1439	0.836054	0.0375517	0.117733	0.00528467	0.00337644	No
smoking_initiation	12	132880790	133880790	cg19989277	133018735	-	-	132520605	133501827	1748	1436	0.831622	0.0378014	0.121673	0.00552727	0.00337642	No
smoking_initiation	19	17960956	18960956	cg15899426	18885802	CRTC1	Body	18386367	19385411	1279	609	0.826911	0.0386055	0.125263	0.0058447	0.00337641	No
smoking_initiation	1	38257237	39257237	cg03690741	38683059	-	-	38184316	39182130	1812	1577	0.824321	0.0235047	0.144676	0.00412192	0.00337635	No
smoking_initiation	10	114878364	115878364	cg02946754	115614308	DCLRE1A|NHLRC2	TSS200|TSS1500	115114423	116114022	2222	1836	0.73646	0.0309519	0.21997	0.0092415	0.00337623	No
smoking_initiation	3	47490500	50681136	cg00235538	48329258	-	-	47829277	48827327	973	973	0.000221289	6.59e-05	0.767739	0.228598	0.00337617	No
smoking_initiation	19	50629745	51629745	cg02400211	51727987	CD33	TSS1500	51228746	52227931	2317	946	0.0140034	0.000109574	0.974886	0.00762489	0.00337583	No
smoking_initiation	5	133365452	134365452	cg20668001	134235666	TXNDC15	3'UTR	133736772	134735634	1223	682	0.852481	0.0443104	0.0949035	0.00492954	0.00337576	No
smoking_initiation	20	61488382	62488382	cg19764841	62368565	LIME1	5'UTR	61869223	62868043	1965	1316	0.756431	0.0337835	0.197589	0.00882128	0.00337571	No
smoking_initiation	12	69155167	70155167	cg07250771	70289007	-	-	69789065	70788400	2982	929	0.649096	0.0376376	0.29291	0.0169809	0.00337565	No
smoking_initiation	1	43511737	44511737	cg05597624	44874524	RNF220	5'UTR	44376817	45374209	1547	151	0.833485	0.0474162	0.109498	0.00622585	0.0033756	No
smoking_initiation	18	38797254	39797254	cg25557642	39838773	LINC00907	Body	39341108	40338469	2037	825	0.768707	0.0342448	0.185416	0.00825663	0.00337559	No
smoking_initiation	8	90637052	93744504	cg02592999	93890266	-	-	93391166	94389815	1681	587	0.829846	0.0364634	0.124833	0.0054818	0.00337557	No
smoking_initiation	22	42198430	43198430	cg19823409	41720734	ZC3H7B	Body	41222904	42219854	1388	30	0.263071	0.00562494	0.712693	0.0152353	0.00337554	No
smoking_initiation	17	77290135	78290135	cg04305399	78417962	-	-	77919636	78917730	2630	823	1.92e-07	2.21e-09	0.985243	0.0113809	0.00337544	Yes
smoking_initiation	6	26754967	30729306	cg17608587	30021662	NCRNA00171	Body	29522118	30521137	8087	8087	3.54e-29	1.27e-29	0.733626	0.262998	0.0033754	Yes
smoking_initiation	12	132880790	133880790	cg02750435	133373625	GOLGA3	Body	132887351	133827664	1786	1786	0.788854	0.0365146	0.163683	0.0075732	0.00337538	No
smoking_initiation	22	37897797	38897797	cg00373987	37868968	MFNG	Body	37368970	38364552	1806	757	0.775842	0.0453879	0.165704	0.00969054	0.00337527	No
smoking_initiation	11	91789734	92789734	cg15990390	92970583	-	-	92470679	93464175	2012	521	0.765922	0.0426377	0.178151	0.00991403	0.00337523	No
smoking_initiation	10	114878364	115878364	cg02578664	115325914	HABP2	Body|5'UTR	114833627	115825464	2025	1974	0.777961	0.0346715	0.176146	0.00784695	0.00337508	No
smoking_initiation	12	132880790	133880790	cg07624827	133174505	-	-	132675970	133531127	1568	1439	0.82453	0.0368449	0.129468	0.00578202	0.00337496	No
smoking_initiation	12	132880790	133880790	cg12581980	133382656	GOLGA3	Body	132887351	133827664	1786	1786	0.83389	0.0385992	0.118648	0.00548861	0.00337491	No
smoking_initiation	6	163307748	164307748	cg10478329	163603040	PACRG|LOC729658	Body	163103223	164102888	2675	2166	0.662485	0.0248978	0.298044	0.0111978	0.00337491	No
smoking_initiation	6	26754967	30729306	cg20905984	30023112	NCRNA00171	Body	29523646	30521137	8085	8085	4.42e-16	1.58e-16	0.733634	0.262992	0.0033749	Yes
smoking_initiation	10	102686838	105665256	cg19853638	105543630	SH3PXD2A	Body	105043964	106043132	1658	1008	0.804431	0.0324793	0.153519	0.00619504	0.00337487	No
smoking_initiation	10	105960460	107607903	cg19853638	105543630	SH3PXD2A	Body	105043964	106043132	1658	152	0.804431	0.0324793	0.153519	0.00619504	0.00337487	No
smoking_initiation	1	76189019	77189019	cg14565881	76190040	ACADM	TSS200	75690454	76689130	2859	1561	3.54e-07	1.56e-08	0.95444	0.0421846	0.00337479	Yes
smoking_initiation	12	49452394	50452394	cg13679466	49208767	-	-	48709113	49708676	1881	315	0.808794	0.0424673	0.138115	0.00724861	0.00337475	No
smoking_initiation	11	65061468	66061468	cg23226763	65365387	MAP3K11	3'UTR	64868346	65865325	1332	1092	0.84571	0.045401	0.100142	0.00537265	0.00337442	No
smoking_initiation	16	49266772	50266772	cg10477526	50155903	-	-	49656098	50653743	1680	1097	0.818752	0.0316789	0.140753	0.00544258	0.0033744	No
smoking_initiation	16	50445156	51445156	cg10477526	50155903	-	-	49656098	50653743	1680	299	0.818752	0.0316789	0.140753	0.00544258	0.0033744	No
smoking_initiation	12	111404371	113118346	cg10631241	113586751	CCDC42B	TSS1500	113086778	114086394	2059	19	0.807168	0.0409842	0.141302	0.00717128	0.00337438	No
smoking_initiation	16	220986	1220986	cg06908857	1353627	-	-	870616	1853576	1784	559	7e-08	1e-09	0.982528	0.0140976	0.00337433	Yes
smoking_initiation	7	110600585	111600585	cg11709065	111696578	DOCK4	Body	111196817	112196562	1831	614	0.773795	0.0397533	0.174135	0.00894272	0.00337433	No
smoking_initiation	11	65061468	66061468	cg01286631	65244610	-	-	64745144	65744597	1237	845	0.855596	0.0475399	0.0885714	0.00491796	0.00337429	No
smoking_initiation	3	80825861	81825861	cg26047192	81155048	-	-	80655077	81654615	1944	1574	0.77052	0.0388866	0.178228	0.00899144	0.00337419	No
smoking_initiation	5	93698290	94698290	cg03977394	94891623	TTC37|ARSK	TSS1500|Body	94391689	95390839	1525	480	0.832118	0.0434734	0.115028	0.00600619	0.00337417	No
smoking_initiation	3	76676032	77676032	cg20500978	77651502	ROBO2	Body	77154433	78150546	2136	1424	0.795729	0.0470159	0.145299	0.00858166	0.00337399	No
smoking_initiation	20	61488382	62488382	cg05116443	62562680	DNAJC5	Body	62062957	62918893	1729	968	0.787071	0.0362836	0.165639	0.0076325	0.00337392	No
smoking_initiation	11	65061468	66061468	cg26489875	65268225	MALAT1	Body	64768463	65768093	1283	911	0.856568	0.0477799	0.0874062	0.0048722	0.00337387	No
smoking_initiation	15	66976952	67976952	cg04678392	68114548	-	-	67614967	68614259	1736	583	0.0512076	0.00991436	0.783763	0.151742	0.00337374	No
smoking_initiation	2	32308804	33308804	cg02284939	32238316	-	-	31739406	32736043	1205	486	0.866698	0.0593224	0.0660857	0.00451996	0.00337371	No
smoking_initiation	11	45893574	46893574	cg23329303	46638664	KIAA0652|HARBI1	TSS200|5'UTR	46139285	47137507	871	664	0.89157	0.0353354	0.0670661	0.00265465	0.00337356	No
smoking_initiation	12	111404371	113118346	cg10283036	111853088	SH2B3	5'UTR	111353161	112352993	789	664	0.901275	0.0453771	0.0475822	0.00239228	0.00337346	No
smoking_initiation	16	49266772	50266772	cg16375036	50680570	-	-	50182062	51178081	1488	84	0.812128	0.0626088	0.113169	0.00872107	0.00337318	No
smoking_initiation	16	50445156	51445156	cg16375036	50680570	-	-	50182062	51178081	1488	1120	0.812128	0.0626088	0.113169	0.00872107	0.00337318	No
smoking_initiation	20	61488382	62488382	cg19771672	62669437	LINC00176	Body	62171507	62918893	1564	803	0.80986	0.0364823	0.14381	0.00647491	0.0033731	No
smoking_initiation	11	111492273	113412811	cg06170502	111646082	-	-	111146488	112146017	1413	720	0.864355	0.034062	0.0944902	0.00372024	0.00337301	No
smoking_initiation	20	61488382	62488382	cg06064964	62199181	PRIC285	TSS200|Body	61699392	62698484	2077	1759	0.754552	0.0337269	0.199437	0.00891105	0.00337294	No
smoking_initiation	5	93698290	94698290	cg26679261	94891733	TTC37|ARSK	TSS1500|Body	94391765	95390839	1524	479	0.750791	0.0392201	0.196362	0.0102543	0.00337293	No
smoking_initiation	10	63174885	64174885	cg04534504	62704143	RHOBTB1	TSS200|Body	62204206	63204073	2062	43	0.815708	0.0392553	0.135163	0.00650126	0.00337269	No
smoking_initiation	5	160518271	161518271	cg00308503	160171384	ATP10B	5'UTR	159671625	160670621	2378	485	0.691011	0.00927205	0.292424	0.00392039	0.00337255	No
smoking_initiation	16	17070220	18070220	cg10692136	17461119	XYLT1	Body	16962107	17960915	2355	2039	0.124744	0.0237919	0.71225	0.135841	0.00337252	No
smoking_initiation	20	61488382	62488382	cg19088196	62339561	ZGPAT|ARFRP1	TSS200|TSS1500|5'UTR	61839585	62838933	1956	1388	0.818443	0.0365326	0.135602	0.00604948	0.00337234	No
smoking_initiation	17	30185935	31185935	cg11595849	30026565	-	-	29527117	30526328	1795	507	0.823943	0.0374546	0.129353	0.00587672	0.0033723	No
smoking_initiation	11	121030888	122030888	cg19049785	122073461	MIR100HG	Body	121573522	122572371	1922	882	0.734574	0.0931913	0.149855	0.0190079	0.00337205	No
smoking_initiation	11	45893574	46893574	cg15397551	46773065	CKAP5	Body|ExonBnd	46273240	47272928	853	460	0.885115	0.0270191	0.0819946	0.0024996	0.00337198	No
smoking_initiation	22	37897797	38897797	cg15548613	38610795	MAFF	Body	38111251	39110437	1502	1190	0.828783	0.0535274	0.107386	0.00693217	0.00337195	No
smoking_initiation	11	32456492	33456492	cg09074148	33563478	KIAA1549L	TSS1500	33063612	34063384	1807	621	0.813365	0.0307612	0.146948	0.00555415	0.00337191	No
smoking_initiation	12	132880790	133880790	cg02507604	133417259	CHFR	3'UTR	132967411	133827664	1781	1781	0.658133	0.0304552	0.294419	0.0136209	0.00337188	No
smoking_initiation	8	52069449	53069449	cg26275360	52852168	-	-	52352622	53351183	1856	1551	0.7934	0.0450656	0.149665	0.00849766	0.00337186	No
smoking_initiation	6	26754967	30729306	cg16870358	30029139	ZNRD1|NCRNA00171	TSS200|1stExon|5'UTR	29529754	30528685	8077	8077	3.85e-35	1.38e-35	0.733787	0.262842	0.00337155	Yes
smoking_initiation	2	29013404	30013404	cg04749555	28770552	PLB1	Body	28270888	29268375	2113	604	0.776982	0.0179104	0.197194	0.00454219	0.00337132	No
smoking_initiation	7	1370794	2370794	cg21436431	994059	ADAP1	Body|1stExon	661677	1493705	1663	114	0.839675	0.0280941	0.124691	0.00416858	0.00337128	No
smoking_initiation	7	90781409	91781409	cg12281249	90770562	CDK14	3'UTR	90270664	91258109	2062	817	0.705276	0.0183445	0.266091	0.00691774	0.00337101	No
smoking_initiation	10	102686838	105665256	cg09126284	102795830	SFXN3	Body	102295836	103291893	1834	1146	0.795943	0.0546653	0.13664	0.00938106	0.00337082	No
smoking_initiation	19	50629745	51629745	cg26832639	51457480	KLK5	TSS1500	50957858	51956350	1825	1297	0.79758	0.0070045	0.190376	0.00166855	0.00337082	No
smoking_initiation	2	161601261	163302993	cg19506623	161265259	RBMS1	Body	160765339	161764178	2323	624	0.69414	0.0184279	0.276719	0.00734292	0.00337075	No
smoking_initiation	5	42690647	43690647	cg12811930	42494752	GHR	Body|5'UTR	41996349	42994053	1937	820	0.836095	0.045065	0.109567	0.00590223	0.00337066	No
smoking_initiation	11	32456492	33456492	cg27177870	33620430	KIAA1549L	Body	33125046	34120227	1758	402	1.48e-05	5.61e-07	0.96021	0.0364036	0.00337065	Yes
smoking_initiation	8	26925349	27925349	cg10690100	27989888	ELP3	Body	27490111	28489372	2378	1415	0.742044	0.0553843	0.185369	0.0138321	0.00337063	No
smoking_initiation	14	99193843	100193843	cg02258414	100644274	-	-	100145710	101143506	1479	86	0.653569	0.00998653	0.328065	0.00500945	0.00337046	No
smoking_initiation	8	64412021	65412021	cg02879655	65607317	CYP7B1	Body	65107937	66107295	1614	487	0.839854	0.0237756	0.129342	0.00365821	0.00337023	No
smoking_initiation	19	17960956	18960956	cg01655355	17982748	SLC5A5	TSS200	17487383	18481945	1705	971	0.702944	0.0323349	0.249861	0.0114901	0.00337014	No
smoking_initiation	5	78808315	80763865	cg19308029	80718809	RNU5D-1|RNU5E-1|SSBP2	Body	80218962	81218259	2014	1222	0.811401	0.0440575	0.133904	0.00726737	0.00336985	No
smoking_initiation	19	17960956	18960956	cg02247881	18599725	ELL	Body	18100037	19099704	1346	1212	0.748266	0.0362937	0.202263	0.00980714	0.00336956	No
smoking_initiation	6	155931856	156931856	cg19665765	155575489	TIAM2	Body	155076623	156074734	2039	264	6.36e-09	9e-11	0.982728	0.0139027	0.00336945	Yes
smoking_initiation	20	24695509	25695509	cg23636949	24995658	ACSS1	Body	24495661	25494058	2699	2243	0.766079	0.0360199	0.185799	0.00873261	0.00336938	No
smoking_initiation	3	70564431	71564431	cg20204776	72010078	-	-	71510997	72509637	2201	124	0.786727	0.0448133	0.156196	0.00889381	0.00336932	No
smoking_initiation	12	132880790	133880790	cg24464805	133683533	ZNF140	3'UTR	133184870	133827664	1387	1387	0.859498	0.0379225	0.0950209	0.00418911	0.00336923	No
smoking_initiation	17	37324339	38324339	cg26403285	38316876	CASC3|MIR6866	TSS1500|Body	37817223	38816595	1215	876	0.797612	0.0395027	0.151992	0.00752421	0.00336921	No
smoking_initiation	1	17936657	18936657	cg16108710	18924933	-	-	18425011	19424477	2558	1329	0.730564	0.0471892	0.205601	0.013277	0.00336897	No
smoking_initiation	11	65061468	66061468	cg13708218	65601267	SNX32	TSS200	65107454	66100695	1393	1342	0.852582	0.0420687	0.0971883	0.00479217	0.00336893	No
smoking_initiation	12	132880790	133880790	cg01616489	133249980	POLE	Body	132826881	133749501	1617	1616	0.807108	0.0365958	0.146298	0.00663004	0.00336883	No
smoking_initiation	15	96358409	97358409	cg00882281	96346592	-	-	95846893	96845935	2019	1020	0.7859	0.039024	0.163588	0.00811964	0.00336863	No
smoking_initiation	4	14958598	15958598	cg20112311	15480407	CC2D2A	Body	14981651	15979510	2300	2244	0.246241	0.0140722	0.696517	0.0398013	0.0033686	No
smoking_initiation	3	146606319	148216635	cg06252651	147810902	-	-	147312604	148310855	2006	1723	0.759978	0.0362505	0.191282	0.00912068	0.00336853	No
smoking_initiation	12	132880790	133880790	cg04900436	133312085	ANKLE2	Body	132826881	133810703	1785	1784	0.833042	0.0385552	0.119506	0.00552768	0.00336844	No
smoking_initiation	11	65061468	66061468	cg19082662	65749869	-	-	65250325	66248431	1382	1203	0.841545	0.0501307	0.0990582	0.00589751	0.00336826	No
smoking_initiation	1	7291461	8984823	cg14528725	7074666	CAMTA1	Body	6574973	7573691	2095	668	0.131712	0.00182806	0.85128	0.0118117	0.0033682	No
smoking_initiation	11	72809393	73809393	cg08665076	73625666	PAAF1	Body	73127471	74125100	1734	1296	0.84466	0.0310623	0.116624	0.00428548	0.00336802	No
smoking_initiation	9	20176454	21176454	cg14114535	20621460	MLLT3	Body	20121945	21121306	2075	1990	0.731331	0.0354004	0.219289	0.0106114	0.003368	No
smoking_initiation	10	102686838	105665256	cg14905631	102746534	C10orf2|MRPL43	TSS1500|Body	102247408	103246186	1821	1061	3.67e-06	2.43e-07	0.934885	0.0617431	0.00336769	Yes
smoking_initiation	11	113494505	114494505	cg05350409	113933513	ZBTB16	5'UTR	113433994	114431554	2231	2127	0.753299	0.0506273	0.180574	0.0121325	0.00336763	No
smoking_initiation	11	113494505	114494505	cg15286615	114168674	NNMT	Body|ExonBnd	113668857	114668076	2166	1666	0.74991	0.0511305	0.18311	0.0124815	0.00336753	No
smoking_initiation	11	113494505	114494505	cg03290730	114326866	-	-	113826912	114825779	2159	1349	0.494693	0.0320159	0.441362	0.028561	0.00336729	No
smoking_initiation	20	61488382	62488382	cg17329115	62690171	TCEA2	5'UTR	62193019	62918893	1553	792	0.802998	0.0360566	0.15081	0.00676836	0.00336728	No
smoking_initiation	6	99847745	101829173	cg21800309	99797222	C6orf168	1stExon	99297389	100296877	2671	1351	0.768473	0.0413097	0.177321	0.00952864	0.00336727	No
smoking_initiation	11	65061468	66061468	cg13677965	65598258	-	-	65099893	66097893	1391	1345	0.842825	0.0417371	0.106786	0.00528472	0.00336723	No
smoking_initiation	16	50445156	51445156	cg04600253	50897243	-	-	50397591	51397008	1650	1563	0.820049	0.0609247	0.107664	0.00799541	0.00336715	No
smoking_initiation	2	100172408	101172408	cg08297393	100937505	LONRF2	Body	100437519	101437169	2443	1724	1.36e-09	7e-11	0.947746	0.0488871	0.0033671	Yes
smoking_initiation	12	132880790	133880790	cg06631775	132972807	-	-	132473391	133472608	1682	1347	0.830425	0.0357887	0.125034	0.00538519	0.00336707	No
smoking_initiation	12	132880790	133880790	cg27207500	133317906	ANKLE2	Body	132826881	133817108	1786	1785	0.806219	0.0373181	0.146326	0.00676977	0.00336705	No
smoking_initiation	15	77525464	78525464	cg23941016	78315944	TBC1D2B	Body	77815991	78815523	2540	1906	0.758822	0.0321373	0.197321	0.00835348	0.00336695	No
smoking_initiation	12	132880790	133880790	cg05795202	133254501	POLE	Body	132826881	133754245	1634	1633	0.840056	0.0381448	0.113292	0.00514091	0.00336678	No
smoking_initiation	12	132880790	133880790	cg02521854	133007058	-	-	132512472	133501827	1752	1436	0.724025	0.0329312	0.229253	0.0104239	0.00336669	No
smoking_initiation	2	124205	1124205	cg27226618	265872	ACP1	Body	12371	765528	1850	1699	5.05e-08	0.0291576	1.67e-06	0.967474	0.00336666	No
smoking_initiation	2	144900317	146640132	cg05111479	144860017	GTDC1	Body	144360270	145359909	929	278	0.875104	0.03907	0.0789389	0.00352095	0.00336653	No
smoking_initiation	9	119896391	120896391	cg16928826	119809281	ASTN2	Body	119309525	120307547	2572	790	0.7194	0.0233702	0.245879	0.00798417	0.00336652	No
smoking_initiation	10	114878364	115878364	cg07164184	114974442	-	-	114475189	115474349	1767	1238	0.820931	0.0343302	0.135701	0.00567145	0.00336636	No
smoking_initiation	18	72035282	73035282	cg24167378	71818951	C18orf55	Body	71318969	72283018	2314	609	0.787955	0.0133106	0.192126	0.00324215	0.00336632	No
smoking_initiation	4	143010148	144010148	cg04348981	143354022	INPP4B	5'UTR	142854122	143853943	2023	1702	0.810251	0.0522184	0.126045	0.00811986	0.00336605	No
smoking_initiation	12	132880790	133880790	cg25350087	133066492	FBRSL1	TSS1500	132568030	133531127	1715	1439	0.82302	0.0373229	0.130382	0.00590929	0.00336601	No
smoking_initiation	20	61488382	62488382	cg13417901	62660979	PRPF6	Body	62161422	62918893	1566	805	0.813564	0.036653	0.140108	0.00630882	0.00336596	No
smoking_initiation	1	33295572	34295572	cg11920110	33926658	-	-	33426670	34424491	1787	1525	0.786182	0.0559042	0.144291	0.0102569	0.00336592	No
smoking_initiation	11	111492273	113412811	cg11954110	113644656	ZW10	TSS1500	113145073	114143341	2094	440	0.77347	0.0506122	0.161957	0.0105944	0.00336589	No
smoking_initiation	11	113494505	114494505	cg11954110	113644656	ZW10	TSS1500	113145073	114143341	2094	1514	0.77347	0.0506122	0.161957	0.0105944	0.00336589	No
smoking_initiation	7	96129103	97129103	cg08202265	97366840	TAC1	Body	96867316	97866480	2322	661	0.758472	0.0373353	0.191408	0.0094186	0.00336589	No
smoking_initiation	7	97207069	98207069	cg08202265	97366840	TAC1	Body	96867316	97866480	2322	1521	0.758472	0.0373353	0.191408	0.0094186	0.00336589	No
smoking_initiation	10	63174885	64174885	cg24521445	62703425	RHOBTB1	Body|5'UTR	62204206	63203341	2061	42	0.784256	0.0377388	0.166625	0.00801472	0.00336576	No
smoking_initiation	12	132880790	133880790	cg20361429	133249308	POLE	Body	132826881	133749284	1616	1615	0.803985	0.0364534	0.149424	0.00677165	0.00336575	No
smoking_initiation	19	17960956	18960956	cg18525914	18128428	-	-	17630954	18624606	1586	1040	0.825296	0.0412697	0.123877	0.00619124	0.00336572	No
smoking_initiation	3	70564431	71564431	cg15477011	71633889	FOXP1	TSS1500	71134326	72133794	2193	849	0.783116	0.0445152	0.159916	0.00908684	0.00336569	No
smoking_initiation	1	43511737	44511737	cg04541474	44873592	RNF220	5'UTR	44376817	45373463	1545	151	0.833895	0.0474373	0.109099	0.00620289	0.00336561	No
smoking_initiation	19	17960956	18960956	cg23664533	18771079	KLHL26	Body	18273410	19270658	1289	860	0.85057	0.0405244	0.100744	0.00479645	0.0033656	No
smoking_initiation	5	133365452	134365452	cg21043815	134241104	PCBD2	Body	133741881	134740613	1228	678	0.856311	0.0447338	0.0908472	0.00474251	0.0033655	No
smoking_initiation	15	73548768	74548768	cg20927731	74726561	SEMA7A	TSS1500	74226708	75225729	1052	359	0.0662515	0.000355818	0.925062	0.00496489	0.00336547	No
smoking_initiation	1	33295572	34295572	cg12259070	34092327	CSMD2	Body	33592887	34592094	1988	1335	0.784561	0.0526024	0.149455	0.0100171	0.0033648	No
smoking_initiation	17	77290135	78290135	cg16668986	77307759	RBFOX3	5'UTR	76808726	77804840	1637	714	0.79797	0.029048	0.163663	0.00595436	0.00336476	No
smoking_initiation	7	1370794	2370794	cg11991735	1113086	C7orf50	Body	661677	1611478	1781	232	0.804838	0.0273499	0.159046	0.00540134	0.00336471	No
smoking_initiation	6	41401763	42401763	cg18912520	41528623	FOXP4	5'UTR	41029109	42027938	2054	991	0.228916	0.0258689	0.666532	0.0753189	0.00336441	No
smoking_initiation	2	165750244	166750244	cg14503063	167235833	-	-	166735857	167734902	2591	20	0.778772	0.0432316	0.165451	0.00918121	0.00336421	No
smoking_initiation	4	140386963	141386963	cg02759110	141489859	UCP1	1stExon	140990565	141989844	1903	489	0.444219	0.00984408	0.530813	0.0117597	0.00336394	No
smoking_initiation	5	133365452	134365452	cg02648014	133877357	JADE2	Body	133379216	134374108	1352	1339	0.851295	0.0462019	0.0940389	0.00510036	0.0033639	No
smoking_initiation	5	133365452	134365452	cg18145011	133861078	PHF15	TSS1500	133361205	134361062	1364	1359	0.849066	0.0460815	0.0962677	0.00522139	0.00336387	No
smoking_initiation	22	45942288	46942288	cg03597976	46263478	-	-	45764678	46763233	1227	885	0.382101	0.00573186	0.599809	0.0089943	0.00336383	No
smoking_initiation	20	24695509	25695509	cg15555170	24973741	APMAP	TSS1500	24475213	25472923	2694	2215	0.754956	0.0353677	0.197083	0.00922944	0.00336379	No
smoking_initiation	1	45996709	46996709	cg21462146	45987774	PRDX1	TSS200	45487792	46487552	1772	948	0.82121	0.0480441	0.120345	0.00703729	0.00336374	No
smoking_initiation	11	45893574	46893574	cg10461088	47198846	ARFGAP2	TSS1500	46699124	47696596	1236	226	0.860202	0.0505787	0.081091	0.00476468	0.00336364	No
smoking_initiation	12	132880790	133880790	cg19510206	133101587	FBRSL1	Body	132601596	133531127	1661	1439	0.809658	0.0365483	0.143936	0.00649398	0.00336361	No
smoking_initiation	11	121030888	122030888	cg25093797	122525644	UBASH3B	TSS1500	122025745	123025614	2271	4	0.0221212	0.000285741	0.961809	0.0124204	0.00336332	No
smoking_initiation	1	7291461	8984823	cg16585946	6831719	-	-	6332909	7331060	2002	101	4.06e-11	5.56e-13	0.98316	0.0134763	0.00336331	Yes
smoking_initiation	6	26754967	30729306	cg21799473	31127379	CCHCR1|TCF19	TSS1500|Body	30628244	31626013	10108	285	0.0165047	0.0221827	0.40868	0.54927	0.00336311	No
smoking_initiation	11	72809393	73809393	cg26085804	72854242	FCHSD2	TSS1500	72354390	73353731	1142	612	0.609821	0.0270142	0.344542	0.0152594	0.00336307	No
smoking_initiation	12	132880790	133880790	cg09444108	133186599	-	-	132686624	133686101	1537	1451	0.835672	0.0371728	0.118523	0.00526885	0.00336283	No
smoking_initiation	7	1370794	2370794	cg16404364	1006746	COX19	3'UTR	661677	1503583	1665	116	0.827369	0.0276973	0.136989	0.00458253	0.00336256	No
smoking_initiation	11	65061468	66061468	cg01730258	65617742	SNX32	Body	65117808	66117113	1405	1336	0.835426	0.0416829	0.113852	0.00567719	0.00336249	No
smoking_initiation	3	63734307	64734307	cg17772031	65154537	-	-	64654629	65654480	2889	197	0.259113	0.00647076	0.713246	0.0178083	0.00336238	No
smoking_initiation	22	37897797	38897797	cg05470310	37663236	-	-	37163329	38163013	1869	453	0.831501	0.019727	0.142043	0.00336654	0.00336238	No
smoking_initiation	20	61488382	62488382	cg16024702	62569366	-	-	62069611	62918893	1718	957	0.827648	0.0381233	0.125107	0.00575932	0.00336227	No
smoking_initiation	7	1370794	2370794	cg18297960	1142765	C7orf50	Body	661677	1641909	1823	274	0.795692	0.043881	0.148859	0.00820596	0.00336222	No
smoking_initiation	5	133365452	134365452	cg18328404	133706819	UBE2B	TSS200	133207183	134206607	1416	1177	0.839395	0.0455326	0.105966	0.0057447	0.00336219	No
smoking_initiation	3	47490500	50681136	cg02359935	47139139	SETD2	Body	46639660	47638876	1110	137	0.865868	0.0381774	0.0886858	0.00390692	0.00336198	No
smoking_initiation	17	26823322	27823322	cg00255967	28286483	EFCAB5	Body	27788504	28786224	1018	49	0.877062	0.0405543	0.0755325	0.00348918	0.00336197	No
smoking_initiation	19	17960956	18960956	cg02146857	18901748	COMP	Body	18401879	19401218	1266	569	0.844967	0.0393107	0.107369	0.00499179	0.00336188	No
smoking_initiation	16	75266873	76266873	cg10020890	75025753	-	-	74526175	75521030	2471	765	2.83e-05	6.45e-07	0.974433	0.0221763	0.00336185	Yes
smoking_initiation	11	111492273	113412811	cg22019177	111809582	DIXDC1	Body	111310559	112309057	1174	975	0.870258	0.0369162	0.085827	0.00363741	0.00336166	No
smoking_initiation	1	236372829	238352083	cg05070931	238379608	-	-	237879819	238877566	2987	1329	0.734547	0.0439353	0.205847	0.0123089	0.00336159	No
smoking_initiation	3	70564431	71564431	cg20863339	71804005	EIF4E3|GPR27	TSS200|TSS1500|1stExon	71308049	72302917	2291	547	0.770323	0.0448844	0.171445	0.00998622	0.00336125	No
smoking_initiation	1	173604743	175385243	cg25963917	175094413	TNN	Body	174594575	175594081	1984	1583	0.392279	0.00682262	0.587326	0.0102116	0.00336101	No
smoking_initiation	12	132880790	133880790	cg24427504	133481520	-	-	132982301	133827664	1774	1774	0.832798	0.0385293	0.119774	0.00553796	0.00336097	No
smoking_initiation	22	42198430	43198430	cg13754251	43583855	TTLL12	TSS1500	43084123	44083442	2595	443	0.0191848	0.000335901	0.960308	0.0168104	0.00336091	No
smoking_initiation	19	17960956	18960956	cg26851953	18315678	RAB3A	TSS1500	17815804	18815476	1489	1260	0.8209	0.0399248	0.129519	0.00629583	0.00336078	No
smoking_initiation	11	65061468	66061468	cg20737451	65983930	PACS1	Body	65483981	66483265	1291	896	0.85521	0.0471294	0.0893775	0.0049221	0.00336078	No
smoking_initiation	12	132880790	133880790	cg14543527	133202842	POLE	Body	132702869	133702615	1510	1493	0.830376	0.0369938	0.12376	0.00551022	0.00336075	No
smoking_initiation	12	132880790	133880790	cg22316029	133287710	PGAM5	Body	132826881	133787534	1745	1744	0.823288	0.0378614	0.129536	0.00595373	0.00336075	No
smoking_initiation	15	77525464	78525464	cg25861169	77927358	-	-	77428410	78426746	2248	2108	0.784455	0.0343056	0.170429	0.0074498	0.00336059	No
smoking_initiation	20	61488382	62488382	cg03898223	62663203	PRPF6	Body	62163812	62918893	1565	804	0.841562	0.0379121	0.112118	0.00504753	0.00336042	No
smoking_initiation	4	14958598	15958598	cg18993949	15481269	CC2D2A	Body	14981651	15980975	2301	2244	0.750246	0.0428763	0.192518	0.010999	0.00336024	No
smoking_initiation	13	79691873	81681452	cg07269207	80659806	-	-	80159906	81159713	1881	1881	0.81198	0.0426202	0.134959	0.00708051	0.00336024	No
smoking_initiation	17	26823322	27823322	cg25260170	27949970	-	-	27449976	28448694	1186	628	0.868218	0.0352355	0.0895555	0.00363114	0.00336016	No
smoking_initiation	15	77525464	78525464	cg08075384	77779509	-	-	77280522	78279213	2045	1742	0.581504	0.0268274	0.371187	0.0171211	0.00336013	No
smoking_initiation	17	77290135	78290135	cg09092500	78081709	GAA	Body	77658533	78581696	1770	1203	2.76e-09	1.03e-10	0.960719	0.0359208	0.00336008	Yes
smoking_initiation	11	131598205	132598205	cg07296705	131262583	NTM	Body	130762646	131761645	2262	364	7.36e-06	2.41e-07	0.965085	0.0315474	0.00336008	Yes
smoking_initiation	6	158382320	159382320	cg27481953	159240998	EZR|EZR-AS1	TSS1500|Body	158741484	159740949	2969	1956	0.251607	0.0163501	0.684224	0.0444594	0.00336007	No
smoking_initiation	15	77525464	78525464	cg14998377	77961394	LINGO1	5'UTR	77463971	78460593	2264	2175	0.798526	0.0349298	0.156348	0.00683575	0.00336006	No
smoking_initiation	20	61488382	62488382	cg19371711	62453915	ZBTB46-AS1	Body	61954126	62918893	1922	1161	0.803669	0.0383875	0.147539	0.00704391	0.00336005	No
smoking_initiation	20	24695509	25695509	cg13965049	25128229	LOC284798	Body	24628648	25626606	2685	2484	0.774461	0.0416155	0.171359	0.00920458	0.00335996	No
smoking_initiation	17	15735462	16735462	cg01107626	17093611	MPRIP	3'UTR	16593798	17593453	1923	73	0.426776	0.00648643	0.554947	0.0084311	0.00335988	No
smoking_initiation	10	125180419	126180419	cg26395089	126635660	ZRANB1	Body	126135795	127135627	2323	79	0.508873	0.0115811	0.465594	0.0105928	0.00335984	No
smoking_initiation	12	132880790	133880790	cg15866393	132900480	GALNT9	Body	132402197	133400246	1465	1062	0.838625	0.0272941	0.126604	0.00411711	0.00335966	No
smoking_initiation	6	41401763	42401763	cg08335129	42322885	TRERF1	5'UTR	41823785	42821941	1700	958	0.829578	0.0340278	0.127796	0.0052386	0.00335951	No
smoking_initiation	3	52386605	54266212	cg06499359	52141105	POC1A	Body	51641658	52639257	833	237	0.871465	0.0418094	0.0795524	0.00381325	0.00335948	No
smoking_initiation	11	113494505	114494505	cg10940439	114466357	NXPE4	1stExon|5'UTR	113967017	114966279	2325	1182	0.769176	0.0512816	0.165174	0.0110089	0.00335948	No
smoking_initiation	16	49266772	50266772	cg01020263	50732073	NOD2	Body	50232681	51231804	1507	29	0.828933	0.0626079	0.0977223	0.00737743	0.00335941	No
smoking_initiation	16	50445156	51445156	cg01020263	50732073	NOD2	Body	50232681	51231804	1507	1194	0.828933	0.0626079	0.0977223	0.00737743	0.00335941	No
smoking_initiation	4	27746049	29330758	cg19290091	27321334	-	-	26822377	27819149	2255	272	0.793529	0.0169502	0.182271	0.00389004	0.00335937	No
smoking_initiation	11	85480958	86480958	cg10248584	86666552	FZD4	TSS200	86166847	87166484	3533	1132	0.723655	0.0308195	0.232278	0.00988903	0.00335931	No
smoking_initiation	20	61488382	62488382	cg04486506	62577863	UCKL1	Body	62078360	62918893	1701	940	0.827447	0.0380447	0.125387	0.00576175	0.00335924	No
smoking_initiation	1	7291461	8984823	cg26669159	6967037	CAMTA1	Body	6468160	7466596	1883	322	0.57586	0.00685312	0.409063	0.00486477	0.00335924	No
smoking_initiation	2	100172408	101172408	cg15934776	100170917	AFF3	Body	99671210	100670745	1654	812	0.792979	0.0373641	0.158817	0.0074799	0.0033592	No
smoking_initiation	17	26823322	27823322	cg11780934	27920081	ANKRD13B	TSS1500	27420304	28419428	1204	670	0.874755	0.0366712	0.0817893	0.00342538	0.00335889	No
smoking_initiation	10	10633823	11633823	cg23871952	11705753	-	-	11206281	12205403	2353	891	0.741827	0.0265759	0.220348	0.00789057	0.00335877	No
smoking_initiation	19	55379872	56379872	cg19514961	54960460	LENG8	1stExon|5'UTR	54461538	55453545	1638	214	7.73e-07	6.76e-09	0.988012	0.00862841	0.00335871	Yes
smoking_initiation	7	114440159	115440159	cg18182548	115890284	TES	Body	115392863	116388866	1836	16	0.423088	0.00362489	0.56509	0.00483816	0.00335858	No
smoking_initiation	1	31695819	32695819	cg18839255	31354285	SDC3	Body	30854468	31853900	2133	292	0.80209	0.053993	0.131697	0.00886188	0.00335817	No
smoking_initiation	1	17936657	18936657	cg20697066	18406624	-	-	17909412	18904707	2201	2192	0.748149	0.0295673	0.210606	0.00831992	0.00335808	No
smoking_initiation	2	32308804	33308804	cg16149226	32852931	TTC27	TSS200	32353013	33351671	1799	1714	0.800587	0.049416	0.138117	0.00852188	0.00335799	No
smoking_initiation	5	93698290	94698290	cg07003334	94852565	TTC37	Body	94353024	95351767	1536	514	0.835672	0.0426984	0.112525	0.00574608	0.00335795	No
smoking_initiation	15	66976952	67976952	cg01529478	67135422	-	-	66635669	67635420	2396	1497	0.748163	0.0460936	0.190644	0.011742	0.00335772	No
smoking_initiation	2	43750149	45659091	cg08538576	44236474	-	-	43736969	44736234	2762	2729	0.00462634	0.000351627	0.92162	0.0700447	0.00335761	No
smoking_initiation	14	58153514	59153514	cg20095834	58333384	SLC35F4	TSS1500	57834843	58831142	2203	1445	0.762713	0.0443185	0.179202	0.0104094	0.00335756	No
smoking_initiation	3	63734307	64734307	cg12895674	63496618	SYNPR	Body	62996628	63996262	2653	324	0.372158	0.00599547	0.608686	0.00980257	0.00335751	No
smoking_initiation	20	61488382	62488382	cg01414886	62551784	DNAJC5	5'UTR	62051865	62918893	1758	997	0.824076	0.0380283	0.128607	0.00593142	0.00335747	No
smoking_initiation	15	77525464	78525464	cg09121499	77803215	-	-	77303692	78302941	2087	1815	0.797026	0.036992	0.155414	0.00720982	0.00335738	No
smoking_initiation	19	17960956	18960956	cg00621733	18559742	ELL	Body	18059744	19054720	1395	1286	0.843744	0.0409816	0.106737	0.00518096	0.00335715	No
smoking_initiation	20	24695509	25695509	cg09817985	25054507	-	-	24554767	25554249	2699	2349	0.714038	0.0356169	0.235257	0.0117315	0.00335692	No
smoking_initiation	15	77525464	78525464	cg20590126	77938656	LINGO1|LINGO1-AS1	Body|5'UTR	77438792	78438122	2254	2128	0.803583	0.0351693	0.151273	0.0066172	0.00335686	No
smoking_initiation	1	38257237	39257237	cg21620584	38516861	-	-	38017390	39010828	1787	1304	0.699909	0.0203776	0.268542	0.00781514	0.00335685	No
smoking_initiation	5	133365452	134365452	cg12499311	134120499	DDX46	Body	133620891	134618432	1250	816	0.839359	0.0433855	0.108304	0.00559478	0.00335676	No
smoking_initiation	12	132880790	133880790	cg07161061	133057193	-	-	132559918	133531127	1727	1439	0.809047	0.0367372	0.14431	0.00654946	0.00335607	No
smoking_initiation	20	41515801	42515801	cg22579828	42355656	GTSF1L	TSS200	41862171	42854134	2110	1282	0.781639	0.0499399	0.155156	0.00990974	0.00335603	No
smoking_initiation	1	45996709	46996709	cg14795790	46034651	AKR1A1	Body|ExonBnd	45535427	46534498	1771	1027	0.834708	0.0534752	0.101934	0.00652697	0.00335599	No
smoking_initiation	4	136974783	137974783	cg16185213	137733633	-	-	137233706	138233578	2738	1977	0.741286	0.0385964	0.206038	0.0107244	0.00335589	No
smoking_initiation	5	133365452	134365452	cg07440414	133451021	TCF7	TSS1500|Body	132951167	133947256	2101	1047	0.759267	0.0437914	0.183033	0.0105532	0.00335585	No
smoking_initiation	17	30185935	31185935	cg11677712	30080189	-	-	29580748	30579685	1818	567	0.826278	0.0379108	0.126648	0.00580746	0.00335583	No
smoking_initiation	12	132880790	133880790	cg11881574	133151060	FBRSL1	Body	132655403	133531127	1584	1439	0.802652	0.0359455	0.151276	0.00677129	0.00335573	No
smoking_initiation	4	143010148	144010148	cg15485154	143396154	INPP4B	5'UTR	142896563	143895211	1991	1783	0.00333569	0.000217816	0.932221	0.0608694	0.00335569	Yes
smoking_initiation	19	17960956	18960956	cg08758345	18770246	KLHL26	Body	18270491	19269749	1290	862	0.854884	0.0407358	0.0964331	0.00459175	0.00335559	No
smoking_initiation	15	77525464	78525464	cg15325982	77703520	PEAK1	5'UTR	77203650	78203347	1896	1490	0.620834	0.0264052	0.335154	0.0142514	0.00335554	No
smoking_initiation	20	61488382	62488382	cg12090364	62315105	RTEL1-TNFRSF6B|RTEL1	Body	61815873	62815026	1962	1447	0.807513	0.0360516	0.146541	0.00653902	0.0033555	No
smoking_initiation	5	133365452	134365452	cg10997251	133968721	SAR1B	TSS200	133468786	134468714	1300	1126	0.811057	0.0433208	0.135056	0.00721037	0.00335547	No
smoking_initiation	11	65061468	66061468	cg01421405	65601427	SNX32	1stExon|5'UTR	65107454	66100695	1393	1342	0.847837	0.0418346	0.101946	0.00502692	0.00335545	No
smoking_initiation	8	8208714	11263655	cg24387126	11617293	GATA4	3'UTR	11117297	11894717	2416	409	0.712528	0.0340388	0.238679	0.0113988	0.00335544	No
smoking_initiation	20	61488382	62488382	cg11284582	62270540	-	-	61770613	62768701	1971	1537	0.735714	0.0328546	0.21833	0.00974656	0.00335519	No
smoking_initiation	20	61488382	62488382	cg16740311	61991088	CHRNA4|LOC100130587	TSS1500|Body|5'UTR	61491206	62481460	2265	2265	0.795792	0.0443001	0.148301	0.00825226	0.00335495	No
smoking_initiation	12	132880790	133880790	cg20916319	133351324	GOLGA3	Body	132887351	133827664	1786	1786	0.862213	0.0399102	0.0903435	0.00417848	0.00335472	No
smoking_initiation	19	17960956	18960956	cg06575163	18427582	LSM4	Body	17940705	18925994	1397	1384	0.833944	0.0407015	0.116326	0.00567405	0.00335459	No
smoking_initiation	3	76676032	77676032	cg04546691	77143393	ROBO2	Body	76644811	77643174	2620	2513	0.766294	0.0459473	0.173975	0.0104283	0.00335455	No
smoking_initiation	13	96323724	97323724	cg17345620	97640663	OXGR1	5'UTR	97141629	98139677	1241	173	0.85464	0.032739	0.105239	0.00402806	0.00335432	No
smoking_initiation	6	91726609	92726609	cg19789026	92828192	-	-	92329060	93327992	2431	869	0.752796	0.0391193	0.194621	0.0101102	0.00335409	No
smoking_initiation	14	58153514	59153514	cg09852935	58199915	SLC35F4	Body	57699955	58699886	2092	1308	0.691634	0.0289767	0.264939	0.0110965	0.00335406	No
smoking_initiation	9	7782399	8782399	cg14080967	8857491	PTPRD	5'UTR	8358328	9357444	3323	1371	0.671963	0.0357966	0.274278	0.0146079	0.00335401	No
smoking_initiation	13	96323724	97323724	cg02217586	96654416	UGGT2	Body	96154422	97153266	1732	1377	0.491443	0.0341448	0.440459	0.0305991	0.00335391	No
smoking_initiation	5	133365452	134365452	cg16525762	134294026	PCBD2	Body	133794130	134793186	1232	609	0.847394	0.0444312	0.0996016	0.00521902	0.00335389	No
smoking_initiation	17	77290135	78290135	cg11977443	77721007	-	-	77221083	78220865	1896	1659	0.808563	0.0308187	0.151494	0.00577089	0.00335386	No
smoking_initiation	3	59957882	60957882	cg03610148	60534659	FHIT	5'UTR	60035070	61034567	3346	3179	0.716699	0.0291189	0.241038	0.00978983	0.00335376	No
smoking_initiation	20	41515801	42515801	cg26657768	42271225	IFT52	Body	41771255	42770972	2036	1387	0.479196	0.0295155	0.459628	0.0283069	0.00335359	No
smoking_initiation	20	61488382	62488382	cg05270606	62695331	TCEA2	Body|5'UTR	62195672	62918893	1548	787	0.831027	0.0373015	0.122809	0.00550907	0.00335353	No
smoking_initiation	8	8208714	11263655	cg00873037	11626984	NEIL2	TSS200	11127001	11894717	2375	368	0.75464	0.0359126	0.196735	0.00935908	0.00335335	No
smoking_initiation	17	77290135	78290135	cg24361121	77966786	TBC1D16	Body	77467096	78466594	1475	1208	0.850544	0.0303747	0.111741	0.00398714	0.00335332	No
smoking_initiation	9	137489785	138489785	cg21248188	137975180	OLFM1	Body	137475376	138474785	2244	2205	0.811561	0.0171178	0.164502	0.0034664	0.00335316	No
smoking_initiation	22	42198430	43198430	cg13537000	41773718	TEF	Body	41278638	42273462	1457	134	0.838874	0.0195582	0.135069	0.00314575	0.00335312	No
smoking_initiation	4	35001032	36001032	cg06366593	36360003	-	-	35860371	36859967	2866	508	0.382169	0.0305611	0.540683	0.0432338	0.00335309	No
smoking_initiation	2	100172408	101172408	cg12002119	101014098	CHST10	Body	100515619	101513971	2426	1573	0.798253	0.0413458	0.149318	0.0077306	0.003353	No
smoking_initiation	2	112740183	113740183	cg01387625	114035193	LOC440839|PAX8	Body	113535395	114535073	1884	455	2.2e-14	7.85e-16	0.962299	0.0343486	0.00335285	Yes
smoking_initiation	22	42198430	43198430	cg03889315	41793055	TEF	3'UTR	41294478	42292278	1484	165	0.00554831	0.000129478	0.968374	0.0225951	0.00335278	No
smoking_initiation	17	26823322	27823322	cg01580890	27898903	TP53I13	Body	27399341	28398646	1218	705	0.868284	0.0367047	0.0879442	0.00371429	0.00335276	No
smoking_initiation	3	52386605	54266212	cg22291974	52048820	-	-	51550653	52548818	712	71	0.830026	0.0229979	0.139755	0.00386889	0.00335254	No
smoking_initiation	16	220986	1220986	cg05155605	878130	-	-	378758	1377578	1589	1314	0.023927	0.0320752	0.401893	0.538752	0.00335247	No
smoking_initiation	12	132880790	133880790	cg22245980	132976722	-	-	132477280	133476559	1699	1367	0.807629	0.0349877	0.147638	0.00639257	0.0033524	No
smoking_initiation	7	98571478	99571478	cg06368429	98778343	KPNA7	Body	98278754	99276508	1193	603	0.0280715	0.012294	0.665032	0.29125	0.00335234	No
smoking_initiation	8	8208714	11263655	cg25825177	11647732	-	-	11148157	11894717	2319	312	0.267207	0.0125182	0.684842	0.0320803	0.00335225	No
smoking_initiation	15	66976952	67976952	cg01340061	66621428	DIS3L	Body	66121590	67121340	2278	337	0.81139	0.0159379	0.166061	0.00325853	0.00335223	No
smoking_initiation	15	77525464	78525464	cg20511832	78934280	CHRNB4	TSS1500	78434923	79434040	2197	180	0.0313124	0.000438313	0.95158	0.0133169	0.00335186	No
smoking_initiation	10	36134124	37134124	cg14118839	36711931	-	-	36212146	37211853	2390	2210	0.149014	0.00420558	0.820281	0.0231472	0.00335186	No
smoking_initiation	20	61488382	62488382	cg01809435	62491759	ABHD16B	TSS1500	61992894	62918893	1870	1109	0.820057	0.0386108	0.13178	0.00620124	0.00335185	No
smoking_initiation	20	61488382	62488382	cg22561203	62457301	-	-	61957750	62918893	1919	1158	0.816381	0.0389854	0.134846	0.00643609	0.00335158	No
smoking_initiation	19	17960956	18960956	cg09356124	18256654	MAST3	Body	17758368	18756488	1495	1138	0.821084	0.040241	0.129005	0.00631912	0.00335153	No
smoking_initiation	11	121030888	122030888	cg13659360	121023627	TECTA	Body	120523743	121522709	1924	900	0.790972	0.0449872	0.152045	0.00864432	0.00335147	No
smoking_initiation	15	63398709	64398709	cg26203434	63365248	-	-	62866160	63864433	2133	942	0.778978	0.0289217	0.181995	0.00675372	0.00335145	No
smoking_initiation	20	61488382	62488382	cg01256165	62716606	OPRL1|C20orf201	TSS1500|5'UTR	62216808	62918893	1508	747	0.814123	0.0363046	0.139982	0.00623896	0.00335143	No
smoking_initiation	12	132880790	133880790	cg05850869	133308364	ANKLE2	Body	132826881	133808129	1782	1781	0.776618	0.0359242	0.17597	0.00813655	0.00335136	No
smoking_initiation	6	26754967	30729306	cg26453130	30010907	NCRNA00171	Body	29511216	30508956	8106	8106	3.1e-13	1.11e-13	0.733417	0.263232	0.00335121	Yes
smoking_initiation	7	98571478	99571478	cg21679810	100027352	MEPCE|ZCWPW1	TSS200|TSS1500	99529181	100525805	1317	68	1.04e-11	3.79e-13	0.961701	0.0349478	0.00335114	Yes
smoking_initiation	20	61488382	62488382	cg07774293	62694326	TCEA2	1stExon|5'UTR	62194510	62918893	1551	790	0.816128	0.0366437	0.137698	0.00617919	0.00335113	No
smoking_initiation	7	132583234	134089846	cg11932113	132194886	PLXNA4	5'UTR	131694972	132694779	1888	210	0.808111	0.0460867	0.134769	0.00768255	0.00335112	No
smoking_initiation	11	65061468	66061468	cg13255035	65423457	RELA	Body	64925690	65923149	1354	1174	0.845088	0.0436193	0.102647	0.0052948	0.00335084	No
smoking_initiation	12	132880790	133880790	cg21501097	132943983	-	-	132445086	133443518	1589	1227	0.829168	0.0331089	0.129216	0.00515626	0.00335075	No
smoking_initiation	10	8303551	9303551	cg15293883	7829492	ATP5C1|KIN	TSS1500|Body	7329886	8329365	2699	129	0.755126	0.0288631	0.204835	0.00782603	0.00335061	No
smoking_initiation	17	77290135	78290135	cg04557197	77764992	-	-	77264998	78263856	1864	1733	0.792292	0.0298897	0.168129	0.00633941	0.00335048	No
smoking_initiation	14	79063654	80602233	cg09363586	78996548	NRXN3	Body|5'UTR	78496587	79495685	1946	545	0.773973	0.0528608	0.158963	0.0108535	0.00335035	No
smoking_initiation	11	63633552	64633552	cg17578903	64645847	EHD1	1stExon	64146289	65142455	1009	461	0.876632	0.0437208	0.0726757	0.00362125	0.00335033	No
smoking_initiation	11	65061468	66061468	cg17578903	64645847	EHD1	1stExon	64146289	65142455	1009	53	0.876632	0.0437208	0.0726757	0.00362125	0.00335033	No
smoking_initiation	3	175218927	176218927	cg02255454	176635508	-	-	176135527	177133410	2506	280	0.759434	0.034613	0.193775	0.00882839	0.00335022	No
smoking_initiation	3	82235792	86649109	cg18824896	83364948	-	-	82865667	83863779	1596	1596	0.809555	0.0305203	0.150889	0.00568517	0.00335012	No
smoking_initiation	7	1370794	2370794	cg27010136	1131122	C7orf50|GPER	Body|5'UTR	661677	1629871	1800	251	0.845544	0.029355	0.117669	0.00408182	0.00335003	No
smoking_initiation	1	45996709	46996709	cg19937480	45987798	PRDX1	TSS200	45488212	46487552	1771	948	0.826365	0.0483338	0.115216	0.00673557	0.00334997	No
smoking_initiation	3	52386605	54266212	cg12173409	54154746	-	-	53654893	54653744	2217	1199	3e-32	7.04e-33	0.80704	0.18961	0.00334989	Yes
smoking_initiation	12	132880790	133880790	cg13889541	133425345	CHFR	Body	132967411	133827664	1781	1781	0.796916	0.0368774	0.155658	0.00719972	0.00334982	No
smoking_initiation	6	155931856	156931856	cg23734710	155578954	TFB1M	3'UTR	155081163	156078921	2040	268	0.459392	0.00658617	0.523175	0.00749725	0.00334978	No
smoking_initiation	20	61488382	62488382	cg06053407	62852752	MYT1	Body	62353364	62918893	1148	387	0.864133	0.0333244	0.095513	0.00368001	0.00334971	No
smoking_initiation	12	132880790	133880790	cg11015557	133212776	POLE	Body	132826881	133711400	1518	1517	0.808529	0.0360594	0.145573	0.00648901	0.00334964	No
smoking_initiation	12	111404371	113118346	cg22920218	113574867	RASAL1	TSS1500	113075294	114074864	2013	29	0.805246	0.0403289	0.143874	0.00720225	0.00334958	No
smoking_initiation	10	10633823	11633823	cg05345866	11628869	USP6NL	Body	11130082	12127899	2419	1140	0.772196	0.0359864	0.180079	0.00838879	0.00334953	No
smoking_initiation	20	61488382	62488382	cg22243423	62688586	TCEA2	1stExon|5'UTR	62193019	62918893	1553	792	0.782844	0.0351516	0.17098	0.00767409	0.0033495	No
smoking_initiation	7	110600585	111600585	cg19900764	111560233	DOCK4	Body	111061724	112059842	1591	735	0.817243	0.0435526	0.128985	0.00687053	0.00334936	No
smoking_initiation	15	77525464	78525464	cg03631113	78035113	LINGO1	5'UTR	77535785	78535050	2315	2285	0.768161	0.0323432	0.188224	0.00792177	0.0033493	No
smoking_initiation	11	113494505	114494505	cg21644228	114425472	NXPE1	5'UTR	113928107	114925354	2271	1223	0.785877	0.0521825	0.148719	0.00987166	0.00334927	No
smoking_initiation	9	127573097	128573097	cg02016573	127379716	NR6A1	Body	126880098	127879666	1235	428	0.845749	0.0533961	0.0917184	0.00578727	0.00334911	No
smoking_initiation	12	132880790	133880790	cg01588444	132924320	-	-	132424700	133423884	1531	1156	0.810413	0.0319922	0.148391	0.00585458	0.00334908	No
smoking_initiation	20	24695509	25695509	cg15921396	25612829	ZNF337-AS1	Body	25113239	26110274	1785	1248	0.473773	0.0164671	0.489403	0.017007	0.00334908	No
smoking_initiation	20	61488382	62488382	cg03450096	62187394	C20orf195	Body	61688628	62687168	2093	1798	0.783046	0.03506	0.170897	0.00764837	0.00334899	No
smoking_initiation	11	45893574	46893574	cg16371518	46564493	AMBRA1	Body	46065036	47064211	846	722	0.890292	0.0386672	0.0648777	0.00281442	0.00334881	No
smoking_initiation	1	95914335	96914335	cg04235841	95459450	ALG14	Body	94959510	95958980	2559	85	0.787676	0.0246553	0.178729	0.00559111	0.00334867	No
smoking_initiation	6	158382320	159382320	cg17359269	159816673	LOC102724053	Body	159316822	160315243	2813	219	0.737634	0.0184646	0.234682	0.00587125	0.00334863	No
smoking_initiation	3	70564431	71564431	cg01295782	71739283	EIF4E3	Body	71239629	72238373	2295	680	0.74545	0.043232	0.196572	0.0113968	0.00334863	No
smoking_initiation	19	3974725	4974725	cg09547314	5251120	PTPRS	Body	4751732	5745764	1875	513	0.659436	0.017404	0.311591	0.00822025	0.00334851	No
smoking_initiation	19	17960956	18960956	cg12432389	17981955	SLC5A5	TSS1500	17487383	18481945	1705	971	0.675238	0.0310605	0.277588	0.0127655	0.00334834	No
smoking_initiation	17	43621579	45293283	cg02077631	43138534	NMT1|DCAKD	TSS200	42638677	43627546	1815	2	0.800688	0.0390952	0.149569	0.00729967	0.00334829	No
smoking_initiation	4	143010148	144010148	cg03715613	142557794	IL15	Body|1stExon|5'UTR	142060330	143057037	2119	212	0.770896	0.0330689	0.184765	0.00792245	0.00334819	No
smoking_initiation	3	172853739	173853739	cg13157414	172414108	NCEH1	Body|5'UTR	171914607	172913940	2201	100	0.795974	0.0376416	0.155678	0.00735866	0.00334808	No
smoking_initiation	4	143010148	144010148	cg16013295	143434944	INPP4B	5'UTR	142936408	143934410	1997	1869	0.815605	0.0543932	0.118738	0.0079154	0.00334797	No
smoking_initiation	8	8208714	11263655	cg09005575	11732724	-	-	11232788	11894717	2086	79	0.785119	0.0322322	0.172233	0.00706751	0.00334764	No
smoking_initiation	11	72809393	73809393	cg20737388	73668626	DNAJB13	Body	73168748	74168411	1797	1248	7.06e-06	2.55e-07	0.961978	0.0346671	0.00334761	Yes
smoking_initiation	11	65061468	66061468	cg13051037	65430921	RELA	TSS1500	64931911	65930667	1354	1185	0.840135	0.0432317	0.107745	0.00554099	0.00334741	No
smoking_initiation	3	146606319	148216635	cg06611109	147680482	-	-	147180677	148178586	1850	1850	0.807502	0.0388142	0.143444	0.00689161	0.00334739	No
smoking_initiation	17	26823322	27823322	cg18194086	27952657	-	-	27452936	28451865	1185	625	0.734788	0.0298256	0.222991	0.00904806	0.00334736	No
smoking_initiation	5	133365452	134365452	cg04093879	133424946	-	-	132925276	133924478	2186	1026	0.796259	0.0461245	0.145825	0.00844379	0.0033473	No
smoking_initiation	12	49452394	50452394	cg05464851	50183888	-	-	49683921	50683745	1288	977	0.53235	0.00933992	0.447122	0.00784127	0.00334719	No
smoking_initiation	4	14958598	15958598	cg06887221	15500173	CC2D2A	Body	15000892	15999210	2322	2220	0.792081	0.0453474	0.150606	0.00861897	0.00334708	No
smoking_initiation	12	69155167	70155167	cg04583467	70644019	CNOT2	5'UTR	70144506	71143758	2984	35	0.74302	0.041725	0.200644	0.011264	0.00334705	No
smoking_initiation	11	121030888	122030888	cg06769635	121011279	TECTA	Body	120513914	121510724	1934	888	0.766889	0.0366512	0.184308	0.00880511	0.00334702	No
smoking_initiation	12	132880790	133880790	cg17707369	133213671	POLE	Body	132826881	133713569	1522	1521	0.829005	0.0370303	0.125036	0.00558182	0.00334693	No
smoking_initiation	11	65061468	66061468	cg13119578	65196696	-	-	64697386	65695438	1223	796	0.0716898	0.00397297	0.872633	0.048357	0.00334691	No
smoking_initiation	5	133365452	134365452	cg08053606	134341347	CATSPER3	Body	133841675	134840957	1196	504	0.846541	0.0440301	0.100841	0.00524155	0.00334688	No
smoking_initiation	8	26925349	27925349	cg22100092	28272636	-	-	27772843	28772143	1643	348	0.64118	0.0103714	0.339611	0.00549006	0.00334684	No
smoking_initiation	4	14958598	15958598	cg24217936	15006634	CPEB2	Body	14506908	15505257	2434	1230	0.771618	0.0451225	0.169977	0.0099365	0.0033468	No
smoking_initiation	11	65061468	66061468	cg08475257	65819627	SF3B2	TSS200	65319986	66319313	1447	1152	0.359955	0.0226532	0.577693	0.0363528	0.00334679	No
smoking_initiation	11	65061468	66061468	cg06611812	66025835	KLC2	5'UTR	65525967	66521094	1209	808	0.857367	0.0425132	0.092204	0.00456866	0.00334678	No
smoking_initiation	2	199023122	200023122	cg12148775	198669238	PLCL1	TSS200	198169749	199169096	1538	378	0.807655	0.0339314	0.148819	0.00624886	0.00334659	No
smoking_initiation	2	100172408	101172408	cg02347114	99871669	LYG2	TSS200	99372132	100371245	1681	387	0.84146	0.02758	0.123567	0.00404674	0.00334629	No
smoking_initiation	1	7291461	8984823	cg00690929	9118237	SLC2A5	Body	8618337	9617682	1612	518	0.829367	0.0520007	0.108487	0.00679874	0.0033462	No
smoking_initiation	17	37324339	38324339	cg04120542	36956379	PIP4K2B	TSS1500	36464561	37455678	1249	121	0.855698	0.0430597	0.0932088	0.00468703	0.00334604	No
smoking_initiation	20	61488382	62488382	cg16342777	61196950	-	-	60697553	61696709	1786	502	0.813794	0.0290384	0.148525	0.00529644	0.00334596	No
smoking_initiation	9	137489785	138489785	cg13803559	137684506	COL5A1	Body	137184846	138184151	2152	1658	0.00549891	0.000102538	0.972914	0.0181386	0.00334583	No
smoking_initiation	6	158382320	159382320	cg10165053	158933975	-	-	158434179	159433377	3114	2993	0.0001514	1.12e-05	0.92811	0.0683819	0.0033457	Yes
smoking_initiation	20	61488382	62488382	cg00624976	61846766	YTHDF1	Body	61347731	62346459	2104	1867	0.644312	0.0206974	0.321326	0.0103187	0.00334565	No
smoking_initiation	12	132880790	133880790	cg07180219	132885389	GALNT9	Body	132388500	133385188	1422	1005	0.842383	0.0208588	0.130192	0.00322043	0.00334546	No
smoking_initiation	5	93698290	94698290	cg26657230	94891026	TTC37|ARSK	TSS1500|1stExon	94391689	95390839	1525	480	0.842931	0.0440383	0.104242	0.00544272	0.00334536	No
smoking_initiation	8	64412021	65412021	cg20367223	64081842	YTHDF3	Body	63582876	64581258	2387	218	0.756186	0.0456603	0.183718	0.01109	0.00334535	No
smoking_initiation	2	224972985	226832033	cg06862545	224903276	SERPINE2	1stExon|5'UTR	224404321	225402995	2354	1259	0.797332	0.0366836	0.155489	0.00715038	0.00334523	No
smoking_initiation	14	98097552	99097552	cg01329579	99166864	-	-	98667928	99666719	2926	1442	0.719347	0.0371045	0.228424	0.0117789	0.00334511	No
smoking_initiation	14	99193843	100193843	cg01329579	99166864	-	-	98667928	99666719	2926	1174	0.719347	0.0371045	0.228424	0.0117789	0.00334511	No
smoking_initiation	15	77525464	78525464	cg10763369	77925701	LINGO1	TSS1500|5'UTR	77426616	78425451	2248	2107	0.778929	0.0340636	0.175971	0.00769209	0.0033451	No
smoking_initiation	2	100172408	101172408	cg14575255	100910763	LONRF2	Body	100410911	101409898	2405	1753	0.79592	0.0409643	0.151953	0.00781734	0.00334509	No
smoking_initiation	12	132880790	133880790	cg20785344	133287770	PGAM5	Body	132826881	133787534	1745	1744	0.83526	0.0384119	0.11758	0.0054039	0.00334502	No
smoking_initiation	11	113494505	114494505	cg00389857	114002202	ZBTB16	Body	113502266	114501959	2302	2274	0.778521	0.0527932	0.154844	0.010497	0.00334488	No
smoking_initiation	15	98704101	99704101	cg15917110	99467814	IGF1R	Body	98967896	99964135	2222	1631	0.75496	0.0665822	0.160924	0.0141891	0.00334486	No
smoking_initiation	16	9673748	10673748	cg05937546	10480776	ATF7IP2	Body|5'UTR	9980933	10979440	2881	2147	0.666382	0.0237779	0.295939	0.0105563	0.00334477	No
smoking_initiation	11	63633552	64633552	cg01570480	64951916	CAPN1	Body	64453761	65451660	1003	127	0.805517	0.0167537	0.170835	0.00354979	0.00334473	No
smoking_initiation	11	65061468	66061468	cg01570480	64951916	CAPN1	Body	64453761	65451660	1003	381	0.805517	0.0167537	0.170835	0.00354979	0.00334473	No
smoking_initiation	15	77525464	78525464	cg14934792	78285734	LOC91450	Body	77786731	78785544	2544	1968	0.749511	0.031502	0.206948	0.00869468	0.00334467	No
smoking_initiation	14	58153514	59153514	cg02899011	59223051	-	-	58723382	59722714	2379	420	0.390448	0.0237903	0.548972	0.0334459	0.00334454	No
smoking_initiation	11	65061468	66061468	cg07707380	65396146	PCNXL3	Body	64896237	65895166	1346	1130	0.852495	0.0442799	0.0949524	0.00492863	0.00334449	No
smoking_initiation	1	31695819	32695819	cg01795044	31351920	SDC3	Body	30852097	31851875	2140	291	0.704394	0.0474286	0.22939	0.0154421	0.00334449	No
smoking_initiation	4	14958598	15958598	cg11997075	15697521	-	-	15197936	16196651	2404	1813	0.695601	0.0391888	0.247903	0.013963	0.00334446	No
smoking_initiation	2	144900317	146640132	cg05307752	144462886	ARHGAP15	Body	143963549	144961951	1600	21	0.852213	0.0200003	0.121592	0.00285025	0.00334444	No
smoking_initiation	20	61488382	62488382	cg03805896	62550467	DNAJC5|MIR941-2|MIR941-1|MIR941-3	TSS1500|5'UTR	62050608	62918893	1760	999	0.81534	0.0376296	0.137351	0.00633567	0.00334425	No
smoking_initiation	1	45996709	46996709	cg13179880	46016123	AKR1A1	TSS1500	45516522	46514942	1763	997	0.82674	0.0508284	0.112194	0.00689437	0.0033441	No
smoking_initiation	11	65061468	66061468	cg21689985	65339921	FAM89B	1stExon|5'UTR	64840865	65838991	1323	1058	0.832089	0.0452426	0.113174	0.00615017	0.00334407	No
smoking_initiation	19	17960956	18960956	cg09804618	18820865	CRTC1	Body	18321273	19318794	1310	751	0.798395	0.0375709	0.153471	0.00721868	0.00334404	No
smoking_initiation	12	74774793	75774793	cg13353375	75760370	CAPS2|GLIPR1L1	Body|5'UTR	75260622	76259874	1872	800	6.45e-05	2.05e-05	0.755751	0.24082	0.00334397	Yes
smoking_initiation	20	24695509	25695509	cg00150785	25581368	-	-	25082049	26079800	1845	1329	0.742185	0.0261249	0.220585	0.00776126	0.00334368	No
smoking_initiation	3	80825861	81825861	cg19741727	81042853	-	-	80543103	81541860	2029	1373	0.820048	0.0424435	0.127566	0.00659912	0.00334367	No
smoking_initiation	11	65061468	66061468	cg04260258	65386128	PCNXL3	Body	64887560	65885802	1345	1123	0.858624	0.044784	0.0886292	0.00461937	0.00334356	No
smoking_initiation	3	70564431	71564431	cg09529851	71782367	EIF4E3	5'UTR	71282416	72282212	2289	591	0.775986	0.0452489	0.165759	0.0096623	0.00334341	No
smoking_initiation	20	61488382	62488382	cg22344709	62451399	ZBTB46-AS1	Body	61952137	62918893	1925	1164	0.813705	0.0390064	0.137364	0.00658145	0.00334314	No
smoking_initiation	1	49011424	52273078	cg26540302	52277140	NRD1	Body	51777748	52776124	935	417	0.874887	0.0335515	0.084963	0.00325495	0.00334313	No
smoking_initiation	7	3003207	4003207	cg08532566	4143346	SDK1	Body	3643502	4619968	2485	728	0.760352	0.0305249	0.197841	0.00793913	0.00334309	No
smoking_initiation	11	32456492	33456492	cg11195392	33775048	FBXO3	Body	33275110	34273669	1867	234	0.749385	0.0285919	0.210646	0.0080336	0.00334308	No
smoking_initiation	11	63633552	64633552	cg09175724	65082792	CDC42EP2	5'UTR	64584959	65582349	1239	56	0.851492	0.0461326	0.093946	0.00508652	0.00334298	No
smoking_initiation	11	65061468	66061468	cg09175724	65082792	CDC42EP2	5'UTR	64584959	65582349	1239	688	0.851492	0.0461326	0.093946	0.00508652	0.00334298	No
smoking_initiation	20	61488382	62488382	cg16746938	62601556	ZNF512B	TSS1500	62101613	62918893	1652	891	0.814325	0.0373395	0.138639	0.0063537	0.00334288	No
smoking_initiation	12	132880790	133880790	cg02608491	133378387	GOLGA3	Body	132887351	133827664	1786	1786	0.82452	0.0381655	0.128048	0.00592375	0.00334281	No
smoking_initiation	6	26754967	30729306	cg02301724	30068934	-	-	29569955	30567357	8047	8047	3.94e-13	1.4e-13	0.735237	0.26142	0.00334276	Yes
smoking_initiation	17	26823322	27823322	cg09914060	27903168	GIT1	Body	27403971	28403112	1219	701	0.819843	0.0346371	0.136417	0.00576006	0.00334274	No
smoking_initiation	3	70564431	71564431	cg15963983	71020458	FOXP1	Body	70520943	71519604	1536	1436	0.819258	0.0387587	0.132381	0.00625955	0.00334273	No
smoking_initiation	12	132880790	133880790	cg07796563	133430707	CHFR	Body	132967411	133827664	1781	1781	0.826194	0.0382322	0.126386	0.00584518	0.00334273	No
smoking_initiation	12	132880790	133880790	cg08310608	133278223	PXMP2	Body	132826881	133778166	1715	1714	0.677042	0.0310144	0.275962	0.0126381	0.00334262	No
smoking_initiation	16	17070220	18070220	cg24225175	16965107	-	-	16853174	17464914	1431	858	2.83e-56	2.58e-58	0.98765	0.00900733	0.00334259	Yes
smoking_initiation	5	133365452	134365452	cg10785051	133449927	TCF7	TSS1500	132950682	133947256	2104	1047	0.584683	0.0337264	0.357622	0.0206255	0.00334247	No
smoking_initiation	11	72809393	73809393	cg19920460	73502835	MRPL48	Body	73003955	74002538	1655	1439	0.814692	0.0302292	0.146311	0.00542552	0.00334243	No
smoking_initiation	10	10633823	11633823	cg19621475	11242921	CELF2	Body	10743276	11742710	2260	1995	0.682656	0.0682281	0.223445	0.0223289	0.00334242	No
smoking_initiation	19	55379872	56379872	cg08166750	55598443	EPS8L1	Body	55099589	56097897	1747	1357	4.68e-06	4.5e-08	0.987154	0.00949917	0.0033424	Yes
smoking_initiation	11	65061468	66061468	cg23420791	65326993	LTBP3	TSS1500	64827087	65826704	1333	1046	0.74831	0.0413375	0.196177	0.0108337	0.00334234	No
smoking_initiation	15	98704101	99704101	cg24433378	99507840	-	-	99007945	100007155	2267	1567	0.710473	0.0625644	0.205525	0.0180953	0.00334233	No
smoking_initiation	11	111492273	113412811	cg00973276	113746692	USP28	TSS1500	113247232	114246193	2126	259	0.786342	0.0518511	0.148665	0.00979958	0.00334209	No
smoking_initiation	11	113494505	114494505	cg00973276	113746692	USP28	TSS1500	113247232	114246193	2126	1727	0.786342	0.0518511	0.148665	0.00979958	0.00334209	No
smoking_initiation	8	26925349	27925349	cg19610383	26485445	DPYSL2	Body	25985483	26984922	3425	190	0.596544	0.0310813	0.35076	0.0182721	0.00334202	No
smoking_initiation	10	10633823	11633823	cg24337108	11797422	ECHDC3	Body	11297602	12297326	2326	695	0.783979	0.0265459	0.18004	0.00609292	0.00334185	No
smoking_initiation	10	102686838	105665256	cg03775802	105978702	C10orf79|MIR609	TSS200|Body	105479994	106478366	1714	380	0.386518	0.00989389	0.585269	0.0149781	0.0033417	No
smoking_initiation	10	105960460	107607903	cg03775802	105978702	C10orf79|MIR609	TSS200|Body	105479994	106478366	1714	836	0.386518	0.00989389	0.585269	0.0149781	0.0033417	No
smoking_initiation	12	120583279	121583279	cg18724891	121147746	UNC119B	TSS200	120649970	121647535	2067	1853	0.00057225	0.00282496	0.167313	0.825948	0.00334168	Yes
smoking_initiation	3	70564431	71564431	cg25631863	71922382	-	-	71423028	72422131	2261	261	0.00608158	0.000395529	0.929718	0.060463	0.00334148	No
smoking_initiation	11	111492273	113412811	cg07504127	113650169	CLDN25	TSS1500	113150501	114149120	2090	432	0.794792	0.0519993	0.140668	0.00919985	0.00334145	No
smoking_initiation	11	113494505	114494505	cg07504127	113650169	CLDN25	TSS1500	113150501	114149120	2090	1518	0.794792	0.0519993	0.140668	0.00919985	0.00334145	No
smoking_initiation	4	35001032	36001032	cg02947835	36198935	ARAP2	Body	35699180	36698553	3071	1063	0.6583	0.0192782	0.310006	0.0090751	0.00334142	No
smoking_initiation	15	77525464	78525464	cg11140372	77818281	-	-	77326836	78316386	2092	1844	0.804969	0.0374375	0.1474	0.00685195	0.00334141	No
smoking_initiation	5	172788534	173788534	cg07365115	173344846	CPEB4	Body	172845339	173844049	2652	2465	0.76466	0.0260095	0.199217	0.00677292	0.00334125	No
smoking_initiation	11	113494505	114494505	cg19933908	114310002	REXO2	TSS200	113810128	114809708	2178	1388	0.769705	0.0498517	0.166332	0.0107695	0.00334118	No
smoking_initiation	11	111492273	113412811	cg25754419	113911141	-	-	113411628	114411081	2229	4	0.772286	0.0519506	0.161558	0.0108644	0.00334111	No
smoking_initiation	11	113494505	114494505	cg25754419	113911141	-	-	113411628	114411081	2229	2085	0.772286	0.0519506	0.161558	0.0108644	0.00334111	No
smoking_initiation	12	132880790	133880790	cg07256493	132897371	GALNT9	Body	132397533	133396866	1451	1041	0.850802	0.0275269	0.114624	0.00370522	0.00334109	No
smoking_initiation	20	61488382	62488382	cg25086828	62744796	-	-	62245056	62918893	1415	654	0.856973	0.0372281	0.0981954	0.00426241	0.00334083	No
smoking_initiation	12	74774793	75774793	cg10148473	75601824	KCNC2	5'UTR	75102694	76101051	1738	1052	8.32e-05	2.81e-05	0.744806	0.251742	0.00334078	Yes
smoking_initiation	5	133365452	134365452	cg09485208	133734609	-	-	133234682	134232536	1373	1196	0.828858	0.044996	0.116485	0.00632026	0.00334071	No
smoking_initiation	20	61488382	62488382	cg26734215	62616301	PRPF6	Body	62117330	62918893	1628	867	0.823634	0.0376643	0.129445	0.00591607	0.0033407	No
smoking_initiation	12	111404371	113118346	cg15253664	113555696	RASAL1	Body	113055705	114055332	1946	42	0.813022	0.0399193	0.136995	0.00672308	0.0033407	No
smoking_initiation	14	77029375	78029375	cg26951091	76844913	ESRRB	5'UTR	76346112	77343894	2251	796	0.0169991	0.00192204	0.878421	0.099317	0.0033407	No
smoking_initiation	12	69155167	70155167	cg05662997	70636206	CNOT2|LINC01481	TSS1500|Body	70137116	71135522	2987	45	0.738267	0.0415079	0.205342	0.0115417	0.00334061	No
smoking_initiation	6	163307748	164307748	cg13436213	164047621	-	-	163547830	164547430	2893	2145	0.687032	0.0207621	0.280396	0.00847021	0.00334043	No
smoking_initiation	6	26754967	30729306	cg17598552	31094068	PSORS1C1	5'UTR	30596135	31592820	10063	323	0.010361	0.00523879	0.651598	0.329462	0.00334039	No
smoking_initiation	11	72809393	73809393	cg20106260	72851913	FCHSD2	Body	72352153	73351846	1140	606	0.862151	0.0383647	0.0920513	0.00409283	0.00334036	No
smoking_initiation	20	61488382	62488382	cg06204112	62676825	-	-	62183951	62918893	1558	797	0.82066	0.0369022	0.133115	0.00598239	0.00334023	No
smoking_initiation	9	20176454	21176454	cg01917321	20292524	-	-	19792644	20792057	2018	1155	0.763563	0.0349491	0.189478	0.00866927	0.00334022	No
smoking_initiation	19	3974725	4974725	cg06595607	5377988	-	-	4878199	5877913	1663	183	0.0398668	0.00116243	0.928559	0.0270714	0.00334017	No
smoking_initiation	19	55379872	56379872	cg10016788	55599029	EPS8L1	3'UTR	55099589	56099008	1750	1360	4.84e-16	4.66e-18	0.987151	0.00950888	0.00334016	Yes
smoking_initiation	12	132880790	133880790	cg09642857	133026813	-	-	132527235	133525793	1741	1438	0.805575	0.0366129	0.14776	0.00671225	0.00334012	No
smoking_initiation	12	132880790	133880790	cg26665209	133419763	CHFR	Body	132967411	133827664	1781	1781	0.838197	0.0387877	0.114386	0.00528987	0.0033401	No
smoking_initiation	19	50629745	51629745	cg12567068	50322503	MED25	Body	49822697	50822408	1470	274	1.76e-14	1.71e-16	0.987111	0.00954901	0.00334005	Yes
smoking_initiation	22	37897797	38897797	cg16243886	37892903	CARD10	Body	37394294	38390128	1715	770	0.792302	0.0492098	0.146078	0.00906956	0.00334002	No
smoking_initiation	12	132880790	133880790	cg01368024	133305558	ANKLE2	Body	132826881	133805050	1781	1780	0.77934	0.0360424	0.173268	0.00800984	0.00334	No
smoking_initiation	3	16351202	17351202	cg17551240	17380812	TBC1D5	Body	16883976	17877828	1595	823	0.71563	0.0241073	0.248553	0.00836961	0.00333995	No
smoking_initiation	1	31695819	32695819	cg24531825	31196423	MATN1	1stExon|5'UTR	30696623	31696417	2271	1	0.794342	0.0507491	0.14247	0.0090988	0.00333984	No
smoking_initiation	1	17936657	18936657	cg17246438	18150957	ACTL8	Body	17651230	18650585	2119	1507	0.807031	0.0299698	0.153946	0.00571355	0.00333962	No
smoking_initiation	9	133834588	135407263	cg15227507	135477132	DDX31	Body	134977890	135976552	1905	822	0.773208	0.0138438	0.205925	0.00368362	0.0033396	No
smoking_initiation	11	111492273	113412811	cg02699881	113644801	ZW10	TSS1500	113145073	114143341	2094	440	0.78333	0.0512574	0.152122	0.00995078	0.00333959	No
smoking_initiation	11	113494505	114494505	cg02699881	113644801	ZW10	TSS1500	113145073	114143341	2094	1514	0.78333	0.0512574	0.152122	0.00995078	0.00333959	No
smoking_initiation	19	17960956	18960956	cg00751072	18529121	SSBP4	TSS1500	18042921	19029012	1390	1309	0.832825	0.0404226	0.117703	0.00570958	0.00333955	No
smoking_initiation	2	100172408	101172408	cg19633953	100857620	LINC01104	Body	100357664	101356830	2378	1832	0.773192	0.0393977	0.175149	0.00892132	0.00333941	No
smoking_initiation	1	33295572	34295572	cg19228228	33849826	-	-	33349940	34349815	1763	1608	0.786511	0.0589783	0.140629	0.010542	0.00333938	No
smoking_initiation	12	132880790	133880790	cg00578414	133307618	ANKLE2	Body	132826881	133805050	1781	1780	0.804177	0.037191	0.148431	0.00686119	0.00333923	No
smoking_initiation	19	17960956	18960956	cg06431105	18572378	ELL	Body	18072537	19054720	1372	1263	0.841199	0.0408076	0.109353	0.00530149	0.00333922	No
smoking_initiation	11	65061468	66061468	cg23743554	65321226	LTBP3	Body	64824179	65820673	1323	1035	0.840408	0.0464063	0.104102	0.00574503	0.00333919	No
smoking_initiation	3	80825861	81825861	cg18782172	81222928	-	-	80723505	81720221	1849	1642	0.820054	0.0399336	0.13033	0.00634326	0.0033391	No
smoking_initiation	11	45893574	46893574	cg04848972	47236123	DDB2	TSS1500	46736768	47736023	1269	192	0.00926332	0.000549494	0.93159	0.055258	0.0033391	No
smoking_initiation	7	1370794	2370794	cg15693483	1102177	C7orf50	Body	661677	1588007	1760	211	0.203209	0.00686835	0.76087	0.0257136	0.00333906	No
smoking_initiation	4	30684484	31684484	cg25051831	30721774	PCDH7	TSS1500	30222000	31221560	2103	1052	0.777234	0.0368557	0.174309	0.00826223	0.00333902	No
smoking_initiation	12	49452394	50452394	cg02660524	49212682	CACNB3	Body|1stExon|5'UTR	48712915	49712593	1880	330	0.832061	0.0436215	0.114955	0.00602328	0.00333899	No
smoking_initiation	2	100172408	101172408	cg25449415	100926863	LONRF2	Body	100427882	101426494	2434	1742	0.766654	0.0394477	0.181238	0.00932214	0.00333877	No
smoking_initiation	20	61488382	62488382	cg21828517	62426304	ZBTB46	5'UTR	61940280	62918893	1959	1198	0.776932	0.0379539	0.173313	0.00846315	0.00333853	No
smoking_initiation	4	14958598	15958598	cg18078087	15005463	CPEB2	TSS200	14505552	15505257	2437	1230	0.765186	0.0447517	0.17641	0.010314	0.00333852	No
smoking_initiation	17	26823322	27823322	cg25447461	27920715	ANKRD13B	1stExon	27421490	28419428	1203	669	0.875732	0.036698	0.0808473	0.00338461	0.00333851	No
smoking_initiation	12	132880790	133880790	cg16728159	132982777	-	-	132484803	133482500	1710	1384	0.826245	0.037294	0.127377	0.00574604	0.00333848	No
smoking_initiation	4	14958598	15958598	cg01884321	15683497	LOC285550	1stExon|5'UTR	15183772	16183180	2414	1858	0.766055	0.0432111	0.177392	0.0100029	0.00333847	No
smoking_initiation	17	7303118	8303118	cg01697794	7117125	DLG4	Body	6617233	7616611	1694	617	0.560338	0.012118	0.415229	0.00897652	0.00333845	No
smoking_initiation	20	61488382	62488382	cg16303096	62551913	DNAJC5	5'UTR	62051974	62918893	1757	996	0.823591	0.038005	0.129111	0.00595457	0.00333841	No
smoking_initiation	12	132880790	133880790	cg21782265	133291144	PGAM5	Body	132826881	133790449	1760	1759	0.825662	0.038046	0.127101	0.00585339	0.00333819	No
smoking_initiation	17	43621579	45293283	cg03584363	43129629	DCAKD	TSS1500|5'UTR	42629737	43627546	1825	2	0.811186	0.0396558	0.139027	0.00679318	0.00333816	No
smoking_initiation	5	169799916	170799916	cg05501719	171262170	-	-	170762448	171762100	1964	92	0.829852	0.0244473	0.138292	0.00407071	0.00333806	No
smoking_initiation	15	77525464	78525464	cg03702533	77830579	-	-	77330955	78330014	2119	1875	0.809687	0.0377791	0.142548	0.00664778	0.00333798	No
smoking_initiation	17	26823322	27823322	cg14555534	27904901	GIT1	Body	27404953	28404707	1218	699	0.864688	0.0365128	0.0915969	0.00386448	0.0033379	No
smoking_initiation	11	65061468	66061468	cg00563793	65837595	PACS1	TSS1500	65337714	66337498	1460	1135	0.126685	0.00805534	0.810396	0.0515263	0.00333789	No
smoking_initiation	7	97207069	98207069	cg24017270	97643002	-	-	97143143	98141228	2109	1977	0.772753	0.0331676	0.182895	0.00784679	0.0033373	No
smoking_initiation	11	111492273	113412811	cg06961323	113775900	HTR3B	Body	113276265	114275839	2133	221	0.744461	0.049118	0.190518	0.0125666	0.00333728	No
smoking_initiation	11	113494505	114494505	cg06961323	113775900	HTR3B	Body	113276265	114275839	2133	1772	0.744461	0.049118	0.190518	0.0125666	0.00333728	No
smoking_initiation	2	32308804	33308804	cg00970481	32189230	MEMO1	Body|5'UTR	31689356	32688601	1282	460	0.0620126	0.00420639	0.871343	0.059101	0.00333724	No
smoking_initiation	7	98571478	99571478	cg04280119	99716514	TAF6|CNPY4	TSS1500|1stExon|5'UTR	99217885	100216341	1013	276	0.880032	0.0377684	0.0756204	0.00324207	0.00333721	No
smoking_initiation	20	61488382	62488382	cg18223625	61955800	COL20A1	Body	61456440	62455784	2285	2220	0.771173	0.0340796	0.183313	0.00809759	0.0033372	No
smoking_initiation	12	132880790	133880790	cg26937277	133003394	-	-	132506784	133501827	1753	1436	0.816382	0.0371331	0.136923	0.00622462	0.00333711	No
smoking_initiation	20	61488382	62488382	cg04312244	62846699	MYT1	Body	62347191	62918893	1164	403	0.411995	0.0162567	0.546838	0.0215741	0.00333705	No
smoking_initiation	19	3974725	4974725	cg13020663	3849464	MIR1268A|ZFR2	Body	3351890	4346348	1174	418	3.41e-14	3.95e-16	0.98527	0.0113927	0.00333698	Yes
smoking_initiation	12	120583279	121583279	cg12639558	121958832	KDM2B	Body	121459344	122458637	1882	318	0.812564	0.0527714	0.123322	0.00800569	0.00333695	No
smoking_initiation	17	26823322	27823322	cg15040720	27889908	ABHD15	Body	27390498	28389576	1218	713	0.862643	0.036611	0.0934469	0.0039626	0.00333689	No
smoking_initiation	11	32456492	33456492	cg08301016	33564344	KIAA1549L	1stExon	33064438	34064202	1803	611	0.798392	0.0301823	0.16197	0.00611974	0.0033368	No
smoking_initiation	12	132880790	133880790	cg21922656	133294438	PGAM5	Body	132826881	133794352	1772	1771	0.756523	0.0349241	0.196164	0.00905239	0.00333671	No
smoking_initiation	5	78808315	80763865	cg22979433	80528609	RNU5E|RNU5D|CKMT2	TSS1500|Body	80028863	81028427	2052	1648	0.802217	0.0565912	0.128774	0.00908083	0.00333667	No
smoking_initiation	3	63734307	64734307	cg13182339	64058252	PRICKLE2-AS1	Body	63559297	64558155	2011	1491	2.41e-06	4.83e-08	0.977052	0.019609	0.0033366	Yes
smoking_initiation	11	111492273	113412811	cg03474251	111660825	ALG9	Body	111161141	112158076	1377	728	0.859296	0.0336768	0.0997839	0.00390731	0.00333656	No
smoking_initiation	12	132880790	133880790	cg18450555	133066067	FBRSL1	TSS1500	132568030	133531127	1715	1439	0.800348	0.0362948	0.153082	0.00693876	0.00333654	No
smoking_initiation	12	132880790	133880790	cg03870234	133118683	FBRSL1	Body	132619099	133531127	1626	1439	0.82675	0.0371723	0.127033	0.0057083	0.00333645	No
smoking_initiation	4	14958598	15958598	cg21667470	15716937	BST1	Body	15217354	16216616	2371	1727	0.752876	0.0421801	0.190914	0.0106927	0.00333641	No
smoking_initiation	7	3003207	4003207	cg23320454	4118825	SDK1	Body	3618827	4616061	2563	807	0.756979	0.041362	0.188051	0.0102719	0.00333629	No
smoking_initiation	11	65061468	66061468	cg23147449	66030469	KLC2	Body	65530472	66528694	1204	802	0.849416	0.0421044	0.100181	0.00496248	0.00333616	No
smoking_initiation	1	41276623	42276623	cg02369542	41119940	RIMS3	5'UTR	40620846	41619894	2278	846	0.00524125	7.49e-05	0.977392	0.0139562	0.00333606	No
smoking_initiation	17	37324339	38324339	cg10425949	38210997	MED24	TSS200	37711565	38709130	1250	1011	0.853529	0.0462256	0.0919337	0.00497563	0.00333602	No
smoking_initiation	6	163307748	164307748	cg00988187	164463323	-	-	163964002	164962972	2671	922	3.22e-09	5.85e-11	0.978876	0.0177876	0.00333595	Yes
smoking_initiation	3	161261866	162261866	cg05665714	161048502	-	-	160552701	161548201	2108	701	0.483851	0.00912756	0.494363	0.00932252	0.00333586	No
smoking_initiation	2	80499398	81499398	cg08670568	80553088	CTNNA2	Body|5'UTR	80053619	81051721	1848	916	0.0676385	0.021863	0.685568	0.221595	0.00333552	No
smoking_initiation	8	52069449	53069449	cg06290827	52741902	PCMTD1	Body	52242279	53241217	2045	1809	0.672563	0.0388229	0.269713	0.0155656	0.00333547	No
smoking_initiation	1	173604743	175385243	cg27300937	174918038	RABGAP1L|LOC101928696	Body	174418922	175418021	1959	1880	0.796889	0.0184532	0.177222	0.00410051	0.00333543	No
smoking_initiation	7	1370794	2370794	cg17667773	955700	ADAP1	Body	661677	1455591	1618	69	0.840854	0.0279277	0.123776	0.00410769	0.00333542	No
smoking_initiation	6	157238258	158238258	cg07885833	158388466	-	-	157892853	158887898	2936	837	0.734995	0.034546	0.21693	0.0101928	0.0033354	No
smoking_initiation	6	158382320	159382320	cg07885833	158388466	-	-	157892853	158887898	2936	1652	0.734995	0.034546	0.21693	0.0101928	0.0033354	No
smoking_initiation	5	133365452	134365452	cg11847929	134210233	TXNDC15	Body	133710639	134708765	1249	716	0.845924	0.0440411	0.101423	0.00527702	0.00333539	No
smoking_initiation	11	72809393	73809393	cg02839202	73117693	FAM168A	3'UTR	72619860	73617298	1409	1294	0.803537	0.0281341	0.159416	0.00557825	0.00333528	No
smoking_initiation	17	77290135	78290135	cg07740388	78055269	CCDC40	Body	77658533	78554888	1684	1203	0.835815	0.0307924	0.12544	0.00461802	0.00333513	No
smoking_initiation	12	132880790	133880790	cg05237360	133360704	GOLGA3	Body	132887351	133827664	1786	1786	0.0186752	0.000864439	0.9339	0.0432252	0.00333506	No
smoking_initiation	11	65061468	66061468	cg22843803	65196125	-	-	64696131	65695438	1226	796	0.861641	0.0477703	0.082674	0.0045802	0.00333499	No
smoking_initiation	12	111404371	113118346	cg27447477	111023252	-	-	110527002	111504033	1010	13	0.882279	0.028246	0.0834714	0.00266899	0.00333487	No
smoking_initiation	11	72809393	73809393	cg04884818	72477927	STARD10	Body	71978464	72977587	1290	151	0.787662	0.0232861	0.180388	0.00532956	0.0033348	No
smoking_initiation	20	61488382	62488382	cg01052879	61809830	MIR124-3	TSS200	61310070	62309554	2133	1813	0.777954	0.0235542	0.189425	0.00573189	0.00333476	No
smoking_initiation	19	17960956	18960956	cg06819751	18045215	CCDC124	TSS1500|5'UTR	17548836	18542201	1686	1004	0.809004	0.0399859	0.140723	0.00695206	0.00333473	No
smoking_initiation	6	108494161	109494161	cg02347367	109250017	ARMC2	Body	108750215	109748847	1900	1144	0.0138436	0.0164011	0.442352	0.524069	0.00333465	No
smoking_initiation	3	149043102	150043102	cg18725337	149421490	WWTR1	TSS1500	148922930	149920907	2025	1806	0.780826	0.0370972	0.170639	0.00810375	0.00333445	No
smoking_initiation	17	37324339	38324339	cg01906801	38191472	MED24	Body	37693929	38689032	1261	1025	0.815323	0.0474242	0.12656	0.00735817	0.00333438	No
smoking_initiation	16	220986	1220986	cg16628135	1397791	BAIAP3	Body	928673	1897494	2111	489	0.00364113	5.61e-05	0.977903	0.0150657	0.00333435	No
smoking_initiation	11	111492273	113412811	cg21546211	113658724	-	-	113159482	114156318	2073	408	0.775229	0.0506817	0.16028	0.0104752	0.00333429	No
smoking_initiation	11	113494505	114494505	cg21546211	113658724	-	-	113159482	114156318	2073	1525	0.775229	0.0506817	0.16028	0.0104752	0.00333429	No
smoking_initiation	1	38257237	39257237	cg01310481	38532094	-	-	38033047	39031724	1785	1315	9.97e-33	2.95e-34	0.968062	0.0286039	0.00333428	Yes
smoking_initiation	15	77525464	78525464	cg22513528	77861673	-	-	77363451	78360691	2179	1959	0.741089	0.0338061	0.212099	0.00967192	0.00333416	No
smoking_initiation	17	77290135	78290135	cg16318240	77793187	-	-	77293191	78285371	1761	1761	0.831417	0.0311099	0.129304	0.00483494	0.00333409	No
smoking_initiation	20	24695509	25695509	cg14763548	25062447	VSX1	1stExon	24562824	25561953	2707	2369	0.505426	0.0254851	0.443401	0.0223543	0.00333405	No
smoking_initiation	8	52069449	53069449	cg06038491	52782484	PCMTD1	Body|5'UTR	52285963	53278862	1912	1652	0.690244	0.0393196	0.25271	0.0143922	0.003334	No
smoking_initiation	13	37672867	38672867	cg00126948	37573012	ALG5	Body	37073334	38071856	2371	1406	0.751476	0.0456671	0.188096	0.0114272	0.003334	No
smoking_initiation	19	17960956	18960956	cg15986030	18902221	COMP	TSS200	18404718	19401218	1262	565	0.82483	0.0383483	0.12756	0.00592725	0.0033338	No
smoking_initiation	11	65061468	66061468	cg17872128	66025856	KLC2	5'UTR	65525967	66521094	1209	808	0.865166	0.0428999	0.0844174	0.00418257	0.00333377	No
smoking_initiation	17	26823322	27823322	cg23055959	27908591	GIT1	Body	27409654	28408217	1217	692	0.844949	0.0356208	0.111403	0.00469313	0.00333369	No
smoking_initiation	15	77525464	78525464	cg22724325	78421431	CIB2	Body	77925088	78920935	2488	1561	0.719462	0.0318368	0.234974	0.0103944	0.00333363	No
smoking_initiation	10	102686838	105665256	cg12300779	102731709	SEMA4G	TSS1500	102231873	103231641	1829	1043	0.0965911	0.00637056	0.838412	0.0552932	0.0033336	No
smoking_initiation	12	132880790	133880790	cg10417863	133356955	GOLGA3	Body	132887351	133827664	1786	1786	0.825039	0.0381895	0.127538	0.00590017	0.00333353	No
smoking_initiation	10	102686838	105665256	cg10740594	102644026	-	-	102144101	103143264	1873	894	0.646135	0.0112189	0.333525	0.00578769	0.00333351	No
smoking_initiation	20	24695509	25695509	cg22411872	25300733	ABHD12	Body	24800747	25773748	2301	2216	0.719665	0.030061	0.237042	0.00989809	0.00333338	No
smoking_initiation	8	8208714	11263655	cg13963446	11666017	FDFT1	Body	11166076	11894717	2275	268	0.791241	0.035024	0.163182	0.00721984	0.00333332	No
smoking_initiation	20	61488382	62488382	cg22055253	62261016	-	-	61761724	62760300	1985	1556	0.805251	0.0359753	0.148796	0.00664426	0.0033333	No
smoking_initiation	2	100172408	101172408	cg23312168	100865562	LINC01104	Body	100365840	101365298	2370	1806	0.797908	0.040677	0.150417	0.00766484	0.00333319	No
smoking_initiation	3	80825861	81825861	cg24953723	81493538	-	-	80993873	81993522	1774	1450	0.84376	0.0347484	0.113488	0.00467043	0.00333318	No
smoking_initiation	12	132880790	133880790	cg23097155	133066069	FBRSL1	TSS1500	132568030	133531127	1715	1439	0.831495	0.0377073	0.121938	0.00552642	0.00333314	No
smoking_initiation	15	77525464	78525464	cg19326023	78424152	CIB2	TSS1500	77925088	78923987	2491	1561	0.705568	0.031234	0.248852	0.0110128	0.00333306	No
smoking_initiation	3	82235792	86649109	cg20724476	83053414	-	-	82553461	83552650	1893	1893	0.43412	0.0206852	0.517221	0.0246415	0.003333	No
smoking_initiation	19	17960956	18960956	cg11445323	18063178	KCNN1	5'UTR	17563960	18562438	1670	1012	0.827978	0.0418773	0.12071	0.00610192	0.00333281	No
smoking_initiation	12	132880790	133880790	cg02086580	133454782	CHFR	Body	132967411	133827664	1781	1781	0.799408	0.0369927	0.153181	0.00708516	0.0033328	No
smoking_initiation	12	132880790	133880790	cg21167716	132896743	GALNT9	Body	132397214	133396122	1451	1040	0.859227	0.0277999	0.106207	0.00343294	0.00333275	No
smoking_initiation	16	69076894	70607394	cg08596472	70887650	HYDIN	Body	70388586	71385825	968	120	0.817466	0.0348834	0.138415	0.00590318	0.00333266	No
smoking_initiation	7	97207069	98207069	cg04288619	97913809	BRI3	Body	97413840	98413656	1987	1455	0.784482	0.0217466	0.185305	0.00513349	0.00333256	No
smoking_initiation	12	49452394	50452394	cg10731362	49801790	SPATS2	Body|5'UTR	49303083	50301124	1274	1077	0.794001	0.0143074	0.185028	0.00333076	0.0033325	No
smoking_initiation	11	45893574	46893574	cg19707937	47198858	ARFGAP2	TSS200	46699124	47696596	1236	226	0.84796	0.0498589	0.0933626	0.00548626	0.00333238	No
smoking_initiation	4	35001032	36001032	cg00125205	36282463	DTHD1	TSS1500	35782993	36782263	2919	744	0.49904	0.0214003	0.456648	0.019579	0.00333234	No
smoking_initiation	11	113494505	114494505	cg15051532	114314727	REXO2	Body	113814744	114813901	2176	1379	0.759295	0.0491752	0.176753	0.011444	0.00333232	No
smoking_initiation	9	20176454	21176454	cg03448793	20621203	MLLT3	Body	20121945	21119253	2074	1989	0.80198	0.0388192	0.148675	0.00719316	0.00333224	No
smoking_initiation	4	27746049	29330758	cg09117340	27358958	-	-	26859258	27858800	2262	353	0.0127566	0.000275041	0.962879	0.020757	0.0033322	No
smoking_initiation	20	61488382	62488382	cg25118283	62653376	PRPF6	Body	62153991	62918893	1568	807	0.842135	0.0379588	0.11155	0.00502472	0.003332	No
smoking_initiation	7	1370794	2370794	cg12581298	1080836	C7orf50	Body	661677	1579371	1752	203	1.52e-09	5.13e-11	0.964114	0.0325538	0.0033319	Yes
smoking_initiation	11	111492273	113412811	cg15545878	111782607	CRYAB|HSPB2	TSS200|TSS1500	111282629	112281953	1242	907	7.58e-17	3.06e-18	0.957951	0.0387172	0.00333181	Yes
smoking_initiation	12	132880790	133880790	cg09624953	133307702	ANKLE2	Body	132826881	133805050	1781	1780	0.821598	0.0379967	0.131018	0.00605589	0.0033318	No
smoking_initiation	11	63633552	64633552	cg19671201	64692085	PPP2R5B	TSS200	64192152	65190379	950	378	0.866337	0.0190201	0.108923	0.00238804	0.00333174	No
smoking_initiation	11	65061468	66061468	cg19671201	64692085	PPP2R5B	TSS200	64192152	65190379	950	77	0.866337	0.0190201	0.108923	0.00238804	0.00333174	No
smoking_initiation	12	111404371	113118346	cg18567954	113496168	DTX1	1stExon	112998336	113995785	1796	105	0.0980892	0.00379403	0.861467	0.0333177	0.00333164	No
smoking_initiation	18	31196075	32196075	cg12167667	30696537	CCDC178	Body	30197920	31196141	1502	1	0.0185274	0.000160622	0.969578	0.00840234	0.00333149	No
smoking_initiation	8	52069449	53069449	cg18563812	53044888	ST18	Body	52546086	53541446	1718	1008	0.827338	0.0432728	0.119795	0.00626239	0.00333149	No
smoking_initiation	3	80825861	81825861	cg03601938	81222685	-	-	80723505	81720221	1849	1642	0.72867	0.0354835	0.221721	0.0107937	0.00333149	No
smoking_initiation	10	21532942	22532942	cg19397801	22826076	PIP4K2A	3'UTR	22327321	23324509	1327	216	0.842557	0.0380761	0.111022	0.00501385	0.00333148	No
smoking_initiation	6	26754967	30729306	cg00020172	31050373	-	-	30551286	31549556	10076	428	0.00147472	0.000730583	0.665016	0.329448	0.00333145	No
smoking_initiation	17	43621579	45293283	cg09022817	45728544	KPNB1	TSS200|Body	45228560	46227846	2053	101	0.775243	0.0349025	0.17849	0.00803255	0.00333141	No
smoking_initiation	5	133365452	134365452	cg18978303	133772314	-	-	133273053	134272193	1365	1242	0.749798	0.0403359	0.195994	0.0105403	0.00333122	No
smoking_initiation	19	17960956	18960956	cg15854606	18654548	FKBP8	TSS200	18154576	19153825	1367	1144	0.832722	0.0409248	0.117262	0.00575961	0.0033312	No
smoking_initiation	19	17960956	18960956	cg17822706	18415538	-	-	17915690	18915179	1394	1377	0.83092	0.0401725	0.119789	0.0057881	0.00333107	No
smoking_initiation	19	17960956	18960956	cg16294321	18208449	MAST3|IL12RB1	TSS200|Body	17710030	18703674	1484	1065	0.831159	0.0406452	0.119046	0.00581826	0.00333102	No
smoking_initiation	12	132880790	133880790	cg02662474	133346891	GOLGA3	3'UTR	132887351	133827664	1786	1786	0.826824	0.0382721	0.125755	0.00581765	0.00333099	No
smoking_initiation	11	72809393	73809393	cg20422511	73085118	-	-	72585393	73582448	1332	1191	0.822274	0.0285356	0.140971	0.00488881	0.00333089	No
smoking_initiation	20	24695509	25695509	cg00994924	25388641	GINS1	Body	24888775	25887936	2226	1958	0.736386	0.0311803	0.219799	0.00930346	0.00333084	No
smoking_initiation	16	220986	1220986	cg08969593	188903	C16orf35	TSS1500	89279	687414	920	796	0.881808	0.0355695	0.0762205	0.00307118	0.00333068	No
smoking_initiation	3	52386605	54266212	cg12459257	52116501	POC1A	Body	51616867	52615483	791	186	0.897957	0.0369734	0.0593002	0.00243836	0.00333063	No
smoking_initiation	20	61488382	62488382	cg09731837	62738551	NPBWR2	TSS1500	62239575	62918893	1428	667	0.840482	0.0366277	0.11457	0.00498958	0.00333059	No
smoking_initiation	10	21532942	22532942	cg02733861	22880742	PIP4K2A	Body	22382004	23379726	1350	164	0.797081	0.0352688	0.15736	0.00695947	0.00333052	No
smoking_initiation	3	47490500	50681136	cg12657464	47125634	SETD2	Body	46625655	47622331	1146	128	0.869375	0.0365007	0.0871391	0.00365521	0.00333024	No
smoking_initiation	8	26925349	27925349	cg17423443	26430574	DPYSL2	Body	25931872	26930402	3439	20	0.701613	0.0369802	0.245158	0.0129183	0.00333023	No
smoking_initiation	19	17960956	18960956	cg07821574	18208505	MAST3	TSS200	17710030	18703674	1484	1065	0.807903	0.039508	0.142303	0.00695554	0.00333008	No
smoking_initiation	7	1370794	2370794	cg02006134	963333	ADAP1	Body	661677	1462827	1627	78	0.773722	0.025712	0.190896	0.00634043	0.00332991	No
smoking_initiation	19	17960956	18960956	cg26319641	18807941	CRTC1	Body	18308508	19307370	1323	772	0.84298	0.0400186	0.108523	0.00514858	0.00332983	No
smoking_initiation	22	37897797	38897797	cg08724992	38597691	MAFF	TSS1500	38097738	39096602	1500	1212	0.825857	0.0562315	0.10728	0.00730123	0.00332979	No
smoking_initiation	11	65061468	66061468	cg04962756	65425928	RELA	Body	64926057	65924549	1357	1178	0.823081	0.0424283	0.124735	0.00642652	0.00332977	No
smoking_initiation	20	61488382	62488382	cg20267897	62433369	ZBTB46	5'UTR	61940280	62918893	1959	1198	0.776819	0.0379483	0.173434	0.00846911	0.00332959	No
smoking_initiation	5	133365452	134365452	cg24576358	134350122	-	-	133850622	134850121	1187	482	0.0475013	0.0024279	0.900707	0.0460339	0.00332957	No
smoking_initiation	3	52386605	54266212	cg02561259	52875714	TMEM110|TMEM110-MUSTN1	Body	52379110	53375706	1658	1652	1.27e-05	5.1e-05	0.19945	0.797156	0.00332955	No
smoking_initiation	22	37897797	38897797	cg24687723	38669205	TMEM184B	TSS200	38170026	39167166	1490	1112	0.835775	0.0459217	0.108989	0.00598508	0.00332953	No
smoking_initiation	11	113494505	114494505	cg27227156	114430285	FAM55A	5'UTR	113932460	114930188	2272	1219	0.753349	0.050024	0.181265	0.012033	0.00332944	No
smoking_initiation	21	40088819	41088819	cg10174563	40816607	LCA5L|SH3BGR	TSS1500	40316902	41315565	3157	2253	5.42e-25	3.33e-25	0.617429	0.379241	0.00332943	Yes
smoking_initiation	15	77525464	78525464	cg12917094	77947124	LINGO1	5'UTR	77447473	78447092	2258	2145	0.784925	0.0343649	0.169944	0.007437	0.00332925	No
smoking_initiation	11	45893574	46893574	cg14090004	46955183	-	-	46455533	47454972	1111	345	0.871411	0.0485762	0.0726382	0.00404584	0.00332924	No
smoking_initiation	20	61488382	62488382	cg04442417	62191507	PRIC285	Body	61691968	62691313	2093	1797	0.780034	0.0349226	0.17393	0.00778363	0.00332919	No
smoking_initiation	11	72809393	73809393	cg19245310	72326842	MIR139|PDE2A	TSS1500|Body	71828844	72821069	1382	10	0.479888	0.0146106	0.487338	0.0148341	0.00332914	No
smoking_initiation	11	45893574	46893574	cg07530363	46638681	KIAA0652|HARBI1	TSS200|1stExon|5'UTR	46139285	47137507	871	664	0.859719	0.0340731	0.0989599	0.00391873	0.00332899	No
smoking_initiation	7	98571478	99571478	cg04983398	100030560	MEPCE	Body|ExonBnd	99532482	100530058	1326	67	0.864227	0.0314708	0.0974291	0.00354455	0.00332883	No
smoking_initiation	1	17936657	18936657	cg09491358	18279522	-	-	17780401	18779274	2060	1840	0.813395	0.0304877	0.147272	0.00551674	0.00332879	No
smoking_initiation	15	77525464	78525464	cg11876919	77713622	HMG20A	5'UTR	77214913	78212705	1944	1552	0.802218	0.0353515	0.15239	0.00671207	0.00332876	No
smoking_initiation	2	172021827	173021827	cg07833011	173419951	PDK1	TSS200|TSS1500	172919958	173919541	2143	179	1.61e-06	2.09e-08	0.98388	0.0127892	0.00332875	Yes
smoking_initiation	20	24695509	25695509	cg03197562	25477342	NINL	Body	24977586	25976737	2006	1536	0.774304	0.0287766	0.186657	0.00693369	0.00332861	No
smoking_initiation	17	43621579	45293283	cg20411278	45728574	KPNB1	Body|1stExon|5'UTR	45229041	46227846	2052	100	0.771565	0.0347361	0.182172	0.0081981	0.0033286	No
smoking_initiation	10	114878364	115878364	cg19604806	115223690	-	-	114725386	115723678	1880	1686	0.711109	0.0312661	0.24359	0.0107069	0.0033285	No
smoking_initiation	1	17936657	18936657	cg16813499	17953971	ARHGEF10L	Body	17455412	18453918	2187	1048	0.784184	0.0258497	0.180685	0.00595273	0.0033285	No
smoking_initiation	9	137489785	138489785	cg13954127	138675481	KCNT1	Body	138175587	139148344	1695	591	0.00323293	3.14e-05	0.98385	0.00955767	0.00332837	No
smoking_initiation	12	132880790	133880790	cg14925764	132663428	-	-	132163460	133162204	1221	350	5.28e-24	3.59e-26	0.989935	0.00673706	0.00332826	Yes
smoking_initiation	12	132880790	133880790	cg09089417	133287786	PGAM5	Body	132826881	133787534	1745	1744	0.811007	0.0372965	0.141849	0.00652	0.00332822	No
smoking_initiation	19	55379872	56379872	cg00407245	55598874	EPS8L1	Body	55099589	56098846	1748	1358	1.44e-13	1.39e-15	0.987171	0.00950062	0.00332806	Yes
smoking_initiation	7	1370794	2370794	cg26769984	1090371	C7orf50	Body	661677	1588007	1760	211	0.000214499	7.25e-06	0.963875	0.0325751	0.00332804	Yes
smoking_initiation	11	111492273	113412811	cg25856450	111750277	C11orf1|FDXACB1	TSS200|1stExon|5'UTR	111250650	112250219	1196	811	0.854681	0.0321786	0.105831	0.00398118	0.0033279	No
smoking_initiation	20	24695509	25695509	cg06676579	25176178	ENTPD6	TSS200	24678114	25674507	2555	2529	0.79814	0.0421446	0.148547	0.00784051	0.00332777	No
smoking_initiation	1	17936657	18936657	cg20114054	18953618	-	-	18453918	19451901	2514	1242	0.796428	0.0319657	0.161788	0.00649026	0.0033277	No
smoking_initiation	6	52395230	53395230	cg23726288	52226554	PAQR8	TSS1500	51726885	52726478	2343	751	5.05e-05	8.23e-07	0.980638	0.0159827	0.00332769	Yes
smoking_initiation	2	100172408	101172408	cg21948812	101036551	-	-	100536804	101536445	2470	1561	0.763119	0.0395771	0.184415	0.00956086	0.00332759	No
smoking_initiation	22	42198430	43198430	cg11357697	42068697	-	-	41569043	42567451	1699	734	0.830986	0.0417284	0.118035	0.00592385	0.00332747	No
smoking_initiation	20	24695509	25695509	cg15069551	25128695	LOC284798	TSS200|Body	24629040	25626606	2684	2484	0.766291	0.0411743	0.179563	0.00964492	0.0033274	No
smoking_initiation	6	26754967	30729306	cg25793630	30068667	-	-	29569955	30567357	8047	8047	4.78e-32	1.7e-32	0.735248	0.261424	0.00332728	Yes
smoking_initiation	8	52069449	53069449	cg04476414	52811711	PCMTD1	1stExon|5'UTR	52312549	53305837	1895	1625	0.811553	0.0462424	0.131394	0.0074835	0.00332724	No
smoking_initiation	20	24695509	25695509	cg00696763	25602213	NANP	Body	25102481	26101646	1805	1274	0.821966	0.0287872	0.140985	0.00493431	0.00332714	No
smoking_initiation	11	111492273	113412811	cg25885322	111807769	DIXDC1	TSS200	111309553	112307006	1172	972	0.774792	0.0328641	0.181329	0.00768804	0.0033271	No
smoking_initiation	16	69076894	70607394	cg01356044	70720817	MTSS1L	TSS1500	70224541	71220022	645	164	0.4071	0.0050356	0.577399	0.00713878	0.00332701	No
smoking_initiation	2	50235943	51841259	cg11775579	50232611	NRXN1	Body	49732887	50731318	2665	1526	0.0716597	0.00524863	0.856998	0.0627665	0.00332679	No
smoking_initiation	15	77525464	78525464	cg25652751	77748245	HMG20A	5'UTR	77249658	78247312	1983	1649	0.815834	0.0371018	0.137489	0.00624926	0.00332675	No
smoking_initiation	1	17936657	18936657	cg25384423	19208697	ALDH4A1	Body	18708803	19708618	2473	646	0.756575	0.0295137	0.202682	0.00790321	0.00332661	No
smoking_initiation	14	98097552	99097552	cg06906435	99177777	C14orf177	TSS200	98678913	99677204	2939	1428	0.719695	0.0334496	0.232716	0.0108127	0.00332655	No
smoking_initiation	14	99193843	100193843	cg06906435	99177777	C14orf177	TSS200	98678913	99677204	2939	1201	0.719695	0.0334496	0.232716	0.0108127	0.00332655	No
smoking_initiation	12	132880790	133880790	cg20109840	133019038	-	-	132520605	133501827	1748	1436	0.820839	0.0373113	0.132503	0.00601962	0.00332655	No
smoking_initiation	11	32456492	33456492	cg07491796	33037397	DEPDC7	TSS200|TSS1500	32537423	33536625	1937	1807	0.777992	0.0228481	0.190249	0.00558392	0.00332653	No
smoking_initiation	17	37324339	38324339	cg15206136	36956474	PIP4K2B	TSS1500	36464561	37455678	1249	121	0.851151	0.0428308	0.0977752	0.00491683	0.00332644	No
smoking_initiation	11	65061468	66061468	cg23694206	66014920	-	-	65515277	66509369	1216	818	0.822309	0.0408377	0.127212	0.00631432	0.00332617	No
smoking_initiation	10	13033053	14033053	cg14897221	13873719	FRMD4A	Body	13374736	14373130	2679	1678	0.709535	0.0646281	0.203938	0.0185724	0.00332609	No
smoking_initiation	6	26754967	30729306	cg05382797	30028582	ZNRD1|NCRNA00171	TSS1500|Body	29528616	30528373	8077	8077	0.00100336	0.000359412	0.732815	0.262497	0.00332602	No
smoking_initiation	11	65061468	66061468	cg10604040	65559109	OVOL1	Body	65060427	66059105	1370	1369	0.84488	0.0436138	0.102873	0.00530711	0.00332596	No
smoking_initiation	1	17936657	18936657	cg13908805	18678375	IGSF21	Body	18178598	19177065	2545	1882	0.000212753	1.39e-05	0.935343	0.0611045	0.00332591	Yes
smoking_initiation	11	65061468	66061468	cg15611186	65363744	KCNK7	TSS1500	64864859	65863402	1330	1088	0.853444	0.0458108	0.0924596	0.00495969	0.00332589	No
smoking_initiation	1	179283167	180283167	cg25159832	179297012	SOAT1	Body|5'UTR	178797224	179795955	2968	2094	0.712369	0.0256043	0.249729	0.00897255	0.00332583	No
smoking_initiation	20	61488382	62488382	cg15680301	62790448	-	-	62290663	62918893	1299	538	0.76274	0.032168	0.193605	0.00816181	0.00332583	No
smoking_initiation	3	76676032	77676032	cg16633817	77366553	ROBO2	Body	76866813	77865614	2345	1995	0.766609	0.0461014	0.173532	0.0104323	0.00332582	No
smoking_initiation	19	55379872	56379872	cg08011245	55975827	-	-	55479392	56475632	1977	1629	0.555615	0.00737063	0.428014	0.0056746	0.00332577	No
smoking_initiation	20	61488382	62488382	cg01223980	61681216	LOC63930|LINC01056	Body	61182913	62175145	1865	1473	0.792053	0.0215874	0.17818	0.00485297	0.00332577	No
smoking_initiation	11	111492273	113412811	cg20991997	113844406	HTR3A	TSS1500	113344912	114344225	2244	137	0.767075	0.0509777	0.167494	0.0111279	0.00332569	No
smoking_initiation	11	113494505	114494505	cg20991997	113844406	HTR3A	TSS1500	113344912	114344225	2244	1967	0.767075	0.0509777	0.167494	0.0111279	0.00332569	No
smoking_initiation	11	121030888	122030888	cg12239342	122073946	LOC399959	TSS200	121574338	122573768	1923	881	0.78344	0.0991823	0.101239	0.0128133	0.0033256	No
smoking_initiation	6	26754967	30729306	cg15874113	29987762	NCRNA00171	Body	29487968	30487511	8124	8124	1.15e-09	4.14e-10	0.733409	0.263265	0.00332541	Yes
smoking_initiation	20	61488382	62488382	cg15906503	61559151	DIDO1	TSS1500|5'UTR	61088166	62059116	1798	1299	0.813737	0.0216987	0.157054	0.00418461	0.00332541	No
smoking_initiation	1	173604743	175385243	cg15579507	174680847	RABGAP1L	Body	174181356	175180819	1663	1663	0.83468	0.0302042	0.127191	0.0045993	0.00332538	No
smoking_initiation	5	93698290	94698290	cg15885016	94980227	-	-	94480678	95478830	1529	370	0.839603	0.050902	0.100104	0.00606563	0.00332532	No
smoking_initiation	2	202343875	203343875	cg09612500	202564564	MPP4	TSS1500	202066124	203064494	1958	1430	0.824115	0.0486242	0.117033	0.00690184	0.00332532	No
smoking_initiation	20	61488382	62488382	cg16702083	62328427	TNFRSF6B	Body|1stExon	61829484	62827895	1942	1412	0.80375	0.0358502	0.150371	0.00670379	0.00332528	No
smoking_initiation	12	111404371	113118346	cg22937878	111122320	HVCN1	5'UTR	110622543	111621458	965	44	0.884677	0.0282768	0.0811308	0.00258985	0.00332525	No
smoking_initiation	11	72809393	73809393	cg22347161	73041844	ARHGEF17	Body	72551035	73541828	1191	1027	0.868053	0.0297908	0.0955549	0.00327603	0.00332504	No
smoking_initiation	3	76676032	77676032	cg20543478	77147279	ROBO2	Body|1stExon	76647472	77646863	2619	2522	0.752697	0.0451411	0.18759	0.0112469	0.00332498	No
smoking_initiation	11	111492273	113412811	cg23851685	113779936	HTR3B	Body	113280724	114279738	2135	218	0.798955	0.0527192	0.136029	0.00897255	0.00332497	No
smoking_initiation	11	113494505	114494505	cg23851685	113779936	HTR3B	Body	113280724	114279738	2135	1777	0.798955	0.0527192	0.136029	0.00897255	0.00332497	No
smoking_initiation	19	17960956	18960956	cg19771975	18726088	TMEM59L	Body	18226589	19225697	1284	961	0.851843	0.0414733	0.0985634	0.00479538	0.00332491	No
smoking_initiation	1	43511737	44511737	cg05229931	45000181	RNF220	Body	44500524	45499647	1750	31	0.828274	0.0371789	0.125589	0.005634	0.0033249	No
smoking_initiation	1	31695819	32695819	cg19901191	33005091	ZBTB8A	1stExon|5'UTR	32513491	33505014	915	114	0.865406	0.0135962	0.115856	0.00181687	0.00332486	No
smoking_initiation	1	33295572	34295572	cg19901191	33005091	ZBTB8A	1stExon|5'UTR	32513491	33505014	915	253	0.865406	0.0135962	0.115856	0.00181687	0.00332486	No
smoking_initiation	12	132880790	133880790	cg19026573	133137360	FBRSL1	Body	132637414	133531127	1612	1439	0.824684	0.0370317	0.129162	0.0057966	0.0033248	No
smoking_initiation	11	32456492	33456492	cg18479173	33397153	-	-	32897334	33897084	1756	893	0.744015	0.0283654	0.216061	0.00823394	0.00332442	No
smoking_initiation	11	65061468	66061468	cg20556038	66029431	KLC2	Body|ExonBnd	65530355	66528694	1205	803	0.755975	0.0374758	0.193629	0.00959543	0.00332438	No
smoking_initiation	2	80499398	81499398	cg17555886	81616351	-	-	81116487	82116344	2492	866	0.789598	0.0425183	0.156154	0.00840529	0.00332437	No
smoking_initiation	12	111404371	113118346	cg15033653	113587581	CCDC42B	TSS200	113090338	114087473	2060	18	0.804562	0.0408588	0.143948	0.00730691	0.00332437	No
smoking_initiation	2	100172408	101172408	cg18845236	101009928	CHST10	Body	100513153	101508907	2419	1574	0.766853	0.0397072	0.18076	0.0093563	0.00332427	No
smoking_initiation	13	66449370	67449370	cg14193434	67802884	PCDH9	5'UTR	67303017	68302856	2123	258	0.781268	0.0485577	0.15709	0.00976023	0.00332413	No
smoking_initiation	20	61488382	62488382	cg08432509	62317768	RTEL1	Body	61818379	62817277	1965	1440	0.791316	0.0353413	0.162753	0.00726546	0.00332403	No
smoking_initiation	3	52386605	54266212	cg14974841	51975970	PARP3|RRP9	TSS200|TSS1500	51476387	52471942	746	36	0.908353	0.0242262	0.0624353	0.00166186	0.003324	No
smoking_initiation	2	224972985	226832033	cg11065506	224903393	SERPINE2	TSS200|5'UTR	224404321	225402995	2354	1259	0.780359	0.0359027	0.172482	0.00793224	0.00332396	No
smoking_initiation	15	35899479	36899479	cg00958342	37187549	MEIS2	Body	36687880	37687479	2298	634	0.724613	0.0090895	0.259719	0.00325458	0.00332391	No
smoking_initiation	22	37897797	38897797	cg19454272	37905257	CARD10	Body	37405408	38400953	1676	777	0.813356	0.0515394	0.123931	0.00784972	0.00332389	No
smoking_initiation	20	61488382	62488382	cg08116199	62887006	PCMTD2	TSS200	62387094	62918893	1061	300	0.884336	0.0315774	0.0779815	0.00278119	0.00332383	No
smoking_initiation	14	58153514	59153514	cg16121567	59294825	LINC01500	TSS200	58795687	59794220	2509	331	0.76572	0.0393612	0.182231	0.00936409	0.00332372	No
smoking_initiation	15	98704101	99704101	cg24260019	99526695	PGPEP1L	Body|5'UTR	99027190	100025767	2266	1513	0.758479	0.0670547	0.157245	0.0138982	0.00332368	No
smoking_initiation	11	131598205	132598205	cg12540946	131567191	NTM	Body	131068141	132067016	2329	1217	0.704353	0.0278871	0.254369	0.0100678	0.00332361	No
smoking_initiation	2	199023122	200023122	cg13280312	198948520	PLCL1	Body	198448697	199443880	1480	637	0.798115	0.0384329	0.152775	0.00735351	0.00332358	No
smoking_initiation	2	124205	1124205	cg15517113	620265	-	-	120491	1120044	3154	3141	4.33e-08	0.0250206	1.68e-06	0.971654	0.00332344	No
smoking_initiation	13	96323724	97323724	cg12933901	96568897	UGGT2	Body	96069725	97068019	1943	1249	0.81142	0.0324868	0.146892	0.00587778	0.00332331	No
smoking_initiation	7	97207069	98207069	cg01702815	97781120	LMTK2	Body	97281216	98280491	2035	1930	0.224115	0.00898138	0.734162	0.0294182	0.00332328	No
smoking_initiation	12	132880790	133880790	cg06259612	133179338	-	-	132679861	133531127	1553	1439	0.827746	0.0369055	0.126393	0.00563198	0.00332321	No
smoking_initiation	17	77290135	78290135	cg06389444	77474192	HRNBP3	5'UTR	76974555	77973452	1651	987	0.846562	0.0309586	0.114956	0.00420059	0.00332321	No
smoking_initiation	22	37897797	38897797	cg12836643	39129370	GTPBP1	3'UTR	38629519	39626926	1604	316	0.00122502	6.7e-06	0.990034	0.00541092	0.00332308	No
smoking_initiation	1	17936657	18936657	cg09366342	18963194	PAX7	Body	18463577	19462956	2505	1218	0.663534	0.0265294	0.294829	0.0117845	0.00332306	No
smoking_initiation	4	143010148	144010148	cg19492315	142607753	IL15	Body|5'UTR	142108005	143107733	2140	303	0.795929	0.0344377	0.159416	0.00689418	0.00332302	No
smoking_initiation	6	91726609	92726609	cg03370147	92605504	-	-	92105972	93105312	2442	1376	0.778961	0.0531206	0.154091	0.0105048	0.00332302	No
smoking_initiation	11	113494505	114494505	cg23656873	114310051	REXO2	TSS200	113810128	114809708	2178	1388	0.78851	0.0510696	0.147544	0.00955271	0.00332299	No
smoking_initiation	15	77525464	78525464	cg04478731	78010674	LINGO1	5'UTR	77512045	78509588	2289	2272	0.800255	0.0336575	0.156199	0.00656615	0.00332279	No
smoking_initiation	15	35899479	36899479	cg00658704	35999901	-	-	35499912	36499874	1910	1371	0.796077	0.0414757	0.151248	0.00787668	0.00332277	No
smoking_initiation	10	125180419	126180419	cg00070940	126117073	-	-	125617158	126616861	1867	853	0.73371	0.0180791	0.239003	0.00588586	0.00332258	No
smoking_initiation	19	17960956	18960956	cg07641963	18373805	KIAA1683	Body	17874459	18873581	1449	1345	0.799386	0.0389708	0.150964	0.00735634	0.00332257	No
smoking_initiation	1	33295572	34295572	cg19755092	33713405	-	-	33215380	34213387	1575	1456	0.109181	0.00828568	0.817197	0.0620132	0.00332256	No
smoking_initiation	19	17960956	18960956	cg02711128	18318950	PDE4C	3'UTR	17819280	18818527	1488	1263	0.770406	0.0374659	0.180053	0.00875288	0.00332239	No
smoking_initiation	10	102686838	105665256	cg09551938	102905079	-	-	102405094	103402143	1816	1299	0.611778	0.0422636	0.320499	0.0221378	0.00332213	No
smoking_initiation	11	113494505	114494505	cg26354109	114219770	-	-	113719927	114718966	2179	1560	0.775121	0.0510372	0.159989	0.010531	0.00332199	No
smoking_initiation	1	7291461	8984823	cg09764276	9142159	-	-	8642487	9637591	1596	494	0.827137	0.0460327	0.117	0.00650811	0.0033217	No
smoking_initiation	3	70564431	71564431	cg07105723	71441887	FOXP1	5'UTR	70941899	71941154	1749	976	0.801775	0.052838	0.133285	0.00878035	0.00332168	No
smoking_initiation	5	172788534	173788534	cg01883643	173399983	-	-	172900949	173899353	2672	2333	0.75118	0.0257483	0.21247	0.00727955	0.00332159	No
smoking_initiation	2	21567213	23082968	cg00865690	21976205	-	-	21476301	22475980	935	778	0.848764	0.0224815	0.1222	0.00323342	0.00332156	No
smoking_initiation	17	77290135	78290135	cg14934356	77429722	RBFOX3	5'UTR	76930571	77929465	1682	964	0.835541	0.0303636	0.126191	0.00458247	0.00332134	No
smoking_initiation	11	72809393	73809393	cg10064339	73693792	UCP2	1stExon|5'UTR	73193814	74193649	1812	1208	0.407148	0.0145147	0.555225	0.0197902	0.0033213	No
smoking_initiation	12	111404371	113118346	cg00042073	113608536	DDX54	Body	113109378	114108404	2116	12	0.775811	0.0398111	0.172223	0.00883438	0.003321	No
smoking_initiation	22	37897797	38897797	cg26287309	37774499	ELFN2	5'UTR	37274649	38274424	1851	645	0.812518	0.033094	0.145158	0.005909	0.00332076	No
smoking_initiation	10	10633823	11633823	cg18766900	11574616	USP6NL	TSS1500|Body	11074626	12074307	2496	1341	0.507194	0.0506231	0.399038	0.0398247	0.00332052	No
smoking_initiation	19	17960956	18960956	cg16673477	18812017	CRTC1	Body	18312588	19310527	1317	765	0.787524	0.0373716	0.164005	0.00777946	0.0033205	No
smoking_initiation	19	17960956	18960956	cg08853419	18723569	TMEM59L	TSS200	18223950	19223475	1285	964	0.839165	0.0408797	0.11122	0.00541472	0.00332044	No
smoking_initiation	10	10633823	11633823	cg00758317	11269749	CELF2	Body	10770020	11769586	2261	1955	0.578012	0.0577613	0.328121	0.0327861	0.00332017	No
smoking_initiation	4	30684484	31684484	cg26795639	30869870	PCDH7	Body	30369917	31369572	2461	1710	0.777656	0.0375076	0.173167	0.00834883	0.00332012	No
smoking_initiation	9	137489785	138489785	cg07171383	137590260	COL5A1	Body	137091255	138089793	2077	1401	0.778022	0.0141836	0.200817	0.00365765	0.00332008	No
smoking_initiation	5	154339646	155339646	cg09260504	154238991	CNOT8	5'UTR	153739585	154738915	2007	949	0.799639	0.0351222	0.15511	0.00680949	0.00332007	No
smoking_initiation	7	132583234	134089846	cg02489094	132172336	PLXNA4	Body	131673234	132672329	1877	154	0.795928	0.0438137	0.148753	0.00818512	0.00332004	No
smoking_initiation	7	98571478	99571478	cg26012800	99735813	-	-	99236151	100235508	1034	271	0.882279	0.0380606	0.0731872	0.0031539	0.00331979	No
smoking_initiation	1	17936657	18936657	cg05766605	19384827	-	-	18885499	19884685	2505	154	0.767377	0.0287775	0.193281	0.00724495	0.00331972	No
smoking_initiation	20	61488382	62488382	cg19045535	62401458	ZBTB46	Body	61940280	62901179	1912	1198	0.801202	0.0367933	0.151721	0.00696409	0.00331971	No
smoking_initiation	2	147325689	148325689	cg26640919	148777790	MBD5|ORC4	TSS1500|5'UTR	148279258	149276546	1862	81	0.736215	0.0170646	0.23789	0.00551072	0.00331963	No
smoking_initiation	19	17960956	18960956	cg24425705	18704214	CRLF1	3'UTR	18206317	19203923	1312	1012	0.81706	0.0401251	0.132969	0.00652666	0.0033195	No
smoking_initiation	20	24695509	25695509	cg10845587	25202318	ENTPD6	Body	24702543	25701776	2548	2537	0.765891	0.038236	0.183401	0.00915268	0.00331928	No
smoking_initiation	2	21567213	23082968	cg02330333	22059873	-	-	21570438	22558973	969	969	0.879486	0.0366114	0.0773659	0.00321729	0.0033191	No
smoking_initiation	12	132880790	133880790	cg18066197	133417885	CHFR	3'UTR	132967411	133827664	1781	1781	0.814564	0.0376941	0.138038	0.00638442	0.00331908	No
smoking_initiation	19	17960956	18960956	cg09501305	18572599	ELL	Body	18072738	19054720	1371	1262	0.85113	0.0412634	0.0994688	0.004819	0.00331907	No
smoking_initiation	11	111492273	113412811	cg19958482	113746465	USP28	TSS200	113247232	114246193	2126	259	0.790932	0.0521538	0.144097	0.00949839	0.00331905	No
smoking_initiation	11	113494505	114494505	cg19958482	113746465	USP28	TSS200	113247232	114246193	2126	1727	0.790932	0.0521538	0.144097	0.00949839	0.00331905	No
smoking_initiation	18	36421851	37421851	cg03672625	37240408	LINC00669	Body	36741010	37740162	1504	998	0.837875	0.0403824	0.112981	0.00544195	0.00331899	No
smoking_initiation	17	77290135	78290135	ch.17.75722220R	78107625	-	-	77658533	78606412	1877	1203	0.827785	0.0311087	0.1328	0.00498738	0.00331898	No
smoking_initiation	1	49011424	52273078	cg04316673	52552850	BTF3L4	Body|3'UTR	52054767	53052659	896	166	0.875507	0.0303627	0.0877709	0.00304059	0.00331897	No
smoking_initiation	1	33295572	34295572	cg17109517	33646373	TRIM62	Body	33148935	34143913	1554	1379	0.797737	0.0615444	0.127562	0.00983793	0.00331894	No
smoking_initiation	20	61488382	62488382	cg01152055	62266767	-	-	61766946	62766224	1977	1546	0.804225	0.0359187	0.149848	0.00668928	0.00331884	No
smoking_initiation	12	132880790	133880790	cg20065718	133430224	CHFR	Body	132967411	133827664	1781	1781	0.830996	0.0384544	0.121607	0.00562407	0.0033188	No
smoking_initiation	13	37672867	38672867	cg11687679	37573611	ALG5|EXOSC8	TSS200|TSS1500	37074085	38071856	2370	1406	0.780486	0.0474286	0.159102	0.00966501	0.00331878	No
smoking_initiation	20	61488382	62488382	cg15417758	62178951	SRMS	TSS200	61679007	62678549	2086	1811	0.783345	0.035355	0.170299	0.00768285	0.00331872	No
smoking_initiation	20	61488382	62488382	cg14528486	62666862	LINC00176	Body	62171507	62918893	1564	803	0.835036	0.0376164	0.118686	0.00534321	0.0033186	No
smoking_initiation	6	97199925	99136905	cg05860220	99632147	-	-	99133102	100131908	2429	3	0.793285	0.0321004	0.164637	0.00665876	0.0033186	No
smoking_initiation	6	99847745	101829173	cg05860220	99632147	-	-	99133102	100131908	2429	852	0.793285	0.0321004	0.164637	0.00665876	0.0033186	No
smoking_initiation	3	156893770	159548333	cg27381670	159350047	SCHIP1|IQCJ-SCHIP1	Body	158850481	159849435	1849	1083	0.796466	0.0300821	0.163944	0.00618876	0.00331849	No
smoking_initiation	19	17960956	18960956	cg22161383	18545441	ISYNA1	3'UTR	18047283	19043249	1414	1307	0.808203	0.039298	0.142267	0.00691425	0.00331834	No
smoking_initiation	12	69155167	70155167	cg25843007	70641865	CNOT2	Body|5'UTR	70142291	71139040	2983	38	0.746203	0.0419283	0.197459	0.0110917	0.00331833	No
smoking_initiation	1	31695819	32695819	cg02599053	31383231	-	-	30883369	31882582	2104	388	0.517793	0.0366461	0.413015	0.0292273	0.00331828	No
smoking_initiation	11	65061468	66061468	cg02059970	65402908	PCNXL3	Body	64903437	65902037	1355	1146	0.847805	0.0440631	0.0996388	0.00517522	0.00331821	No
smoking_initiation	3	76676032	77676032	cg00703422	77140566	ROBO2	Body|5'UTR	76640841	77640288	2616	2507	0.700396	0.0419395	0.23998	0.0143666	0.00331818	No
smoking_initiation	10	102686838	105665256	cg19059423	103051088	-	-	102551385	103550604	1624	1391	0.816426	0.0549664	0.11739	0.00790003	0.00331814	No
smoking_initiation	20	24695509	25695509	cg27158481	25128681	LOC284798	TSS200|Body	24629040	25626606	2684	2484	0.759352	0.0408014	0.18651	0.0100182	0.00331814	No
smoking_initiation	15	66976952	67976952	cg04800555	68406543	PIAS1	Body	67906954	68905817	1912	107	0.818309	0.0450416	0.126378	0.00695282	0.00331813	No
smoking_initiation	16	69076894	70607394	cg11518147	70886258	HYDIN	Body	70388586	71385825	968	120	0.858571	0.0366375	0.0973239	0.00414975	0.00331811	No
smoking_initiation	3	52386605	54266212	cg17211223	52156741	WDR51A	Body	51662407	52656367	848	260	0.88645	0.0458446	0.0612244	0.00316302	0.00331789	No
smoking_initiation	20	61488382	62488382	cg04016456	62775279	-	-	62275492	62918893	1345	584	0.820465	0.0351337	0.135293	0.00579015	0.00331784	No
smoking_initiation	3	52386605	54266212	cg03048054	52109608	WDR51A	3'UTR	51616334	52609362	777	170	0.844886	0.0333995	0.113898	0.00449922	0.00331773	No
smoking_initiation	1	38257237	39257237	cg27408265	38947929	-	-	38448167	39447769	1668	1414	0.126697	0.0035707	0.842669	0.0237457	0.00331771	No
smoking_initiation	1	45996709	46996709	cg24296786	45957014	TESK2	TSS200	45457140	46456673	1784	892	0.800638	0.0445495	0.143513	0.00798211	0.00331765	No
smoking_initiation	20	61488382	62488382	cg01637548	62574518	UCKL1|MIR647	TSS1500|Body	62074544	62918893	1712	951	0.827883	0.0381194	0.124931	0.00574907	0.00331759	No
smoking_initiation	19	17960956	18960956	cg13461313	18451650	PGPEP1	Body	17952185	18950645	1428	1421	0.833957	0.0408164	0.116224	0.00568503	0.00331746	No
smoking_initiation	12	132880790	133880790	cg13800828	133301730	-	-	132826881	133797649	1776	1775	8.21e-33	3.79e-34	0.952664	0.0440182	0.00331743	Yes
smoking_initiation	11	65061468	66061468	cg20593436	65628026	MUS81	1stExon|5'UTR	65128852	66127752	1406	1329	0.807871	0.0405389	0.141191	0.00708162	0.0033174	No
smoking_initiation	20	61488382	62488382	cg11945905	62665676	NCRNA00176	TSS200	62171507	62918893	1564	803	0.816077	0.0367623	0.137646	0.00619732	0.00331739	No
smoking_initiation	19	17960956	18960956	cg17834637	18340849	PDE4C	Body	17841237	18835338	1474	1293	0.813744	0.0396619	0.136621	0.0066556	0.00331735	No
smoking_initiation	19	17960956	18960956	cg20398725	19340383	NCAN	Body	18841157	19831815	1462	134	0.804472	0.00961276	0.180445	0.00215284	0.00331733	No
smoking_initiation	10	63174885	64174885	cg13313508	64219918	ZNF365	Body	63721176	64719893	1764	723	0.810339	0.0281929	0.152837	0.0053141	0.00331725	No
smoking_initiation	11	111492273	113412811	cg00691273	113729263	USP28	Body|5'UTR	113229665	114229205	2120	283	0.722253	0.047469	0.212967	0.0139936	0.00331722	No
smoking_initiation	11	113494505	114494505	cg00691273	113729263	USP28	Body|5'UTR	113229665	114229205	2120	1697	0.722253	0.047469	0.212967	0.0139936	0.00331722	No
smoking_initiation	2	100172408	101172408	cg05141465	101015494	CHST10	Body	100515619	101513971	2426	1573	0.773384	0.0400577	0.174221	0.00902049	0.00331713	No
smoking_initiation	12	132880790	133880790	cg16241679	132950876	-	-	132451482	133450634	1616	1258	0.807484	0.0323449	0.150816	0.00603781	0.00331709	No
smoking_initiation	6	26754967	30729306	cg11935153	30923306	-	-	30423345	31423060	9560	751	9.58e-09	4.68e-09	0.669518	0.327165	0.00331704	Yes
smoking_initiation	3	172853739	173853739	cg24147114	172519309	ECT2	Body	172019926	173014160	2057	213	0.787972	0.0366478	0.16442	0.00764367	0.00331701	No
smoking_initiation	3	149043102	150043102	cg06253058	149375085	WWTR1	Body	148875751	149874047	1972	1689	0.797093	0.0332799	0.159648	0.00666225	0.00331695	No
smoking_initiation	5	169799916	170799916	cg09794206	171118422	-	-	170618690	171617824	1716	258	0.750591	0.0397286	0.195993	0.0103705	0.00331677	No
smoking_initiation	5	133365452	134365452	cg17672209	133856845	-	-	133356877	134356705	1367	1355	0.827426	0.0448995	0.11796	0.00639769	0.00331675	No
smoking_initiation	1	173604743	175385243	cg10963949	173445463	PRDX6	TSS1500	172945626	173943924	1483	327	0.843827	0.0416212	0.10601	0.00522554	0.00331661	No
smoking_initiation	19	50629745	51629745	cg24404746	52098440	LINC01530	TSS1500	51598575	52597910	2560	44	0.00682097	7.45e-05	0.979104	0.0106839	0.0033165	No
smoking_initiation	3	70564431	71564431	cg15872107	71771244	EIF4E3	Body|5'UTR	71271595	72269484	2270	614	0.781879	0.0455635	0.159924	0.00931618	0.00331642	No
smoking_initiation	19	17960956	18960956	cg12593142	17977648	-	-	17487383	18476711	1701	967	0.822079	0.0378096	0.130783	0.00601175	0.00331639	No
smoking_initiation	11	111492273	113412811	cg11936381	111595099	SIK2	3'UTR	111095104	112095039	1364	578	0.845616	0.0326207	0.114051	0.00439635	0.00331631	No
smoking_initiation	3	149043102	150043102	cg15765380	150477722	SIAH2	Body	149979842	150977469	1829	103	0.79311	0.015237	0.18479	0.00354683	0.00331616	No
smoking_initiation	2	155182556	156182556	cg26754740	154799552	GALNT13	TSS1500|5'UTR	154299801	155298682	2552	310	0.76821	0.0398674	0.179304	0.00930196	0.0033161	No
smoking_initiation	20	61488382	62488382	cg12713040	62562546	DNAJC5	Body	62062957	62918893	1729	968	0.823182	0.0379483	0.129583	0.0059704	0.00331596	No
smoking_initiation	2	100172408	101172408	cg12338127	101009789	CHST10	Body	100513153	101508907	2419	1574	0.804216	0.0416419	0.143404	0.00742206	0.00331588	No
smoking_initiation	11	111492273	113412811	cg16182932	113863433	-	-	113363523	114362680	2251	108	0.783692	0.0527481	0.150142	0.0101023	0.00331551	No
smoking_initiation	11	113494505	114494505	cg16182932	113863433	-	-	113363523	114362680	2251	2003	0.783692	0.0527481	0.150142	0.0101023	0.00331551	No
smoking_initiation	20	61488382	62488382	cg09868035	62492074	C20orf135	TSS1500	61992894	62918893	1870	1109	0.624833	0.0294191	0.327038	0.0153947	0.00331513	No
smoking_initiation	3	146606319	148216635	cg07170860	148709090	GYG1	TSS200	148210054	149209017	2289	14	0.792459	0.0213175	0.17812	0.0047882	0.0033151	No
smoking_initiation	3	149043102	150043102	cg07170860	148709090	GYG1	TSS200	148210054	149209017	2289	459	0.792459	0.0213175	0.17812	0.0047882	0.0033151	No
smoking_initiation	8	64412021	65412021	cg08617242	64085981	YTHDF3	Body|5'UTR	63586615	64582324	2379	219	0.758753	0.0458471	0.181143	0.0109421	0.00331505	No
smoking_initiation	11	111492273	113412811	cg22397308	111536722	SIK2	Body	111037249	112036149	1379	453	0.0676247	0.00255753	0.892743	0.0337597	0.00331478	No
smoking_initiation	13	96323724	97323724	cg24545961	96205960	CLDN10	Body	95706004	96705739	2384	471	0.788828	0.0232158	0.179366	0.00527557	0.00331475	No
smoking_initiation	5	90866274	91866274	cg20781321	91989663	-	-	91489796	92488867	1033	270	0.881127	0.0336129	0.0789375	0.00300797	0.00331461	No
smoking_initiation	22	45942288	46942288	cg01591132	45566896	NUP50	Body|5'UTR	45071901	46066043	2470	187	0.000401811	4.13e-06	0.986152	0.0101273	0.00331457	Yes
smoking_initiation	3	149043102	150043102	cg07343697	150269943	EIF2A	Body	149770424	150769761	1977	528	0.800612	0.017666	0.174559	0.00384843	0.00331451	No
smoking_initiation	15	63398709	64398709	cg02599385	62990047	TLN2	Body	62490166	63488248	2284	208	1.8e-11	2.57e-13	0.98269	0.0139955	0.00331446	Yes
smoking_initiation	5	172788534	173788534	cg13818224	173117381	-	-	172617455	173617340	2503	2157	0.454948	0.0153747	0.50916	0.0172034	0.00331444	No
smoking_initiation	12	111404371	113118346	cg09997105	111287894	CCDC63	5'UTR	110789372	111783179	1042	221	0.879545	0.0248639	0.089743	0.00253364	0.00331434	No
smoking_initiation	17	26823322	27823322	cg10151976	28001477	SSH2	Body	27501595	28496780	1157	549	0.635048	0.0229573	0.326867	0.0118131	0.00331428	No
smoking_initiation	11	111492273	113412811	cg11259591	111653746	ALG9	3'UTR	111154072	112149079	1395	725	0.821852	0.0323407	0.137101	0.00539176	0.00331416	No
smoking_initiation	1	17936657	18936657	cg02395184	18432400	-	-	17937447	18930370	2270	2270	0.792046	0.0314754	0.166549	0.00661523	0.00331415	No
smoking_initiation	11	65061468	66061468	cg13446561	65688343	DRAP1	Body|ExonBnd	65190379	66186997	1425	1295	0.829144	0.0464885	0.11463	0.00642375	0.00331411	No
smoking_initiation	7	110600585	111600585	cg22825360	111866277	ZNF277	Body	111366520	112364567	1888	308	0.81428	0.0370146	0.139073	0.00631852	0.00331404	No
smoking_initiation	5	86303812	89371745	cg14575783	86298558	-	-	85799809	86797499	1419	597	0.201946	0.00198351	0.785049	0.00770744	0.00331404	No
smoking_initiation	12	132880790	133880790	cg25341089	133149020	FBRSL1	Body	132655403	133531127	1584	1439	0.832584	0.037286	0.121383	0.00543263	0.00331401	No
smoking_initiation	17	26823322	27823322	cg09844261	28257543	SSH2|EFCAB5	TSS1500|5'UTR	27758041	28756149	1056	108	0.881236	0.0400747	0.0721	0.00327548	0.00331398	No
smoking_initiation	8	8208714	11263655	cg24910352	11601603	GATA4	Body	11101723	11894717	2471	464	0.775214	0.0377756	0.175164	0.00853228	0.00331388	No
smoking_initiation	11	72809393	73809393	cg27090029	72408394	ARAP1	Body	71908625	72908186	1290	84	0.563434	0.0166933	0.404575	0.0119834	0.00331384	No
smoking_initiation	17	77290135	78290135	cg23900422	77679767	-	-	77179972	78178360	1844	1550	0.805042	0.0305073	0.155256	0.00588017	0.00331381	No
smoking_initiation	1	33295572	34295572	cg19830541	33352204	HPCA	5'UTR	32866717	33852010	1279	786	0.850513	0.0456691	0.095386	0.00511853	0.00331374	No
smoking_initiation	1	173604743	175385243	cg25984164	174844560	RABGAP1L	TSS200|Body|5'UTR	174344965	175343634	1879	1879	0.763306	0.0208682	0.20686	0.00565209	0.00331361	No
smoking_initiation	12	111404371	113118346	cg01842741	113503757	DTX1	Body	113004777	114003305	1812	102	0.804795	0.0311481	0.154757	0.00598626	0.00331356	No
smoking_initiation	10	102686838	105665256	cg01711958	102831454	-	-	102331795	103331152	1811	1200	0.815241	0.0561639	0.11721	0.00807157	0.00331343	No
smoking_initiation	10	114878364	115878364	cg11495062	115611817	DCLRE1A	Body	115113013	116111345	2221	1840	0.799175	0.0335822	0.157322	0.00660753	0.00331341	No
smoking_initiation	10	10633823	11633823	cg12782801	11191659	CELF2	Body	10691985	11691315	2279	2156	6.22e-05	6.19e-06	0.906371	0.0902477	0.00331339	Yes
smoking_initiation	11	32456492	33456492	cg06192079	33942988	-	-	33443587	34442452	2188	32	0.798025	0.0316558	0.160637	0.00636878	0.00331333	No
smoking_initiation	12	132880790	133880790	cg20343098	133028578	-	-	132529649	133525793	1740	1438	0.831915	0.0378085	0.121447	0.00551617	0.00331311	No
smoking_initiation	5	172788534	173788534	cg12193365	172945385	-	-	172446286	173444986	2535	1843	0.771916	0.0266316	0.191535	0.00660477	0.00331303	No
smoking_initiation	12	132880790	133880790	cg07433499	133351687	GOLGA3	Body	132887351	133827664	1786	1786	0.790085	0.0365716	0.162512	0.00751906	0.00331302	No
smoking_initiation	16	75266873	76266873	cg20063054	76299605	-	-	75800027	76799441	2675	1056	0.760421	0.0438455	0.181934	0.0104869	0.00331293	No
smoking_initiation	19	17960956	18960956	cg16964354	18111886	ARRDC2	TSS200	17612251	18606656	1590	1034	0.823962	0.0411536	0.125316	0.00625573	0.0033128	No
smoking_initiation	2	62408877	63916606	cg07589899	62020677	-	-	61520815	62520339	1713	145	1.93e-07	3.67e-09	0.978053	0.0186343	0.00331267	Yes
smoking_initiation	9	20176454	21176454	cg05126264	21077879	IFNB1	1stExon|5'UTR	20578041	21577870	2314	1428	0.784032	0.0383472	0.166184	0.00812477	0.00331253	No
smoking_initiation	11	113494505	114494505	cg15897209	114151397	-	-	113651400	114651054	2177	1724	0.790204	0.0550357	0.14159	0.00985805	0.00331242	No
smoking_initiation	15	63398709	64398709	cg11759703	63503131	RAB8B	Body	63004025	64001876	2210	1238	0.750687	0.07442	0.156108	0.0154726	0.00331217	No
smoking_initiation	11	65061468	66061468	cg07914423	66030447	KLC2	Body	65530472	66528694	1204	802	0.815808	0.0404385	0.133812	0.00662958	0.00331207	No
smoking_initiation	12	132880790	133880790	cg22223244	133218333	POLE	Body	132826881	133717535	1538	1537	0.801964	0.0358819	0.152043	0.00679947	0.00331205	No
smoking_initiation	11	65061468	66061468	cg27279020	65429987	RELA	Body	64930270	65929571	1355	1184	0.842571	0.0433588	0.10534	0.0054175	0.00331203	No
smoking_initiation	1	76189019	77189019	cg22782710	76539604	ST6GALNAC3	TSS1500	76040931	77039551	2836	2294	0.753324	0.0368584	0.196876	0.00962938	0.00331192	No
smoking_initiation	3	52386605	54266212	cg03544753	54328360	CACNA2D3	Body	53829404	54828319	2107	827	0.000232168	1.87e-05	0.92219	0.0742472	0.00331187	No
smoking_initiation	11	72809393	73809393	cg26343510	72975668	P2RY6	1stExon|5'UTR	72476007	73473941	1150	877	0.854635	0.0295502	0.108746	0.00375675	0.00331183	No
smoking_initiation	11	72809393	73809393	cg16043840	72827692	FCHSD2	Body	72328242	73319983	1171	568	0.857889	0.0421249	0.0921525	0.00452165	0.00331169	No
smoking_initiation	15	77525464	78525464	cg07808023	77927361	-	-	77428410	78427360	2249	2109	0.773583	0.0338375	0.181339	0.00792871	0.00331157	No
smoking_initiation	20	24695509	25695509	cg03111498	25062860	VSX1	TSS200	24564317	25562758	2709	2372	0.544632	0.02747	0.404203	0.0203838	0.00331142	No
smoking_initiation	19	17960956	18960956	cg03401312	18338283	PDE4C	TSS1500|Body	17839232	18835338	1479	1293	0.837137	0.0408064	0.113229	0.00551608	0.00331126	No
smoking_initiation	8	64412021	65412021	cg11087911	64081408	YTHDF3	1stExon|5'UTR	63582876	64581258	2387	218	0.726127	0.0438452	0.21381	0.012907	0.00331122	No
smoking_initiation	12	132880790	133880790	cg10153927	133175402	-	-	132675970	133531127	1568	1439	0.816134	0.0364696	0.137926	0.00616002	0.00331109	No
smoking_initiation	18	53161743	54161743	cg27540620	52814667	-	-	52314840	53311559	1773	136	0.786699	0.0270781	0.176829	0.00608312	0.00331102	No
smoking_initiation	11	65061468	66061468	cg10181410	65640450	EFEMP2	TSS200	65141328	66138434	1402	1322	0.823924	0.0413091	0.125183	0.00627298	0.0033109	No
smoking_initiation	7	1370794	2370794	cg10485278	1060649	C7orf50	Body	661677	1560160	1686	137	0.838325	0.0281369	0.126001	0.0042257	0.00331089	No
smoking_initiation	10	114878364	115878364	cg20242677	115284982	-	-	114785278	115784740	1970	1866	0.794835	0.0351978	0.159593	0.00706396	0.00331088	No
smoking_initiation	1	49011424	52273078	cg26913502	51811185	TTC39A	TSS1500	51312619	52311115	866	830	0.293567	0.0157034	0.652518	0.034901	0.00331085	No
smoking_initiation	10	63174885	64174885	cg17339484	62704207	RHOBTB1	TSS200|Body	62205243	63204073	2061	43	0.809076	0.0389331	0.141858	0.00682293	0.00331081	No
smoking_initiation	3	149043102	150043102	cg11985994	149636151	RNF13	Body	149138369	150135734	2009	1768	0.820045	0.0278968	0.143857	0.00489049	0.00331064	No
smoking_initiation	11	65061468	66061468	cg16624692	65601301	SNX32	TSS200	65107454	66100695	1393	1342	0.85527	0.0422014	0.0945556	0.00466232	0.00331039	No
smoking_initiation	3	175218927	176218927	cg06997464	175494283	NAALADL2|NAALADL2-AS1	TSS200|Body	174995295	175993611	2393	1760	0.763178	0.0608986	0.15986	0.0127529	0.00331038	No
smoking_initiation	2	100172408	101172408	cg09622624	100135414	-	-	99637230	100631328	1630	739	0.81577	0.036396	0.138354	0.00616943	0.00331034	No
smoking_initiation	11	63633552	64633552	cg13443768	65084386	CDC42EP2	5'UTR	64584959	65583340	1241	56	0.833798	0.0451762	0.111668	0.00604703	0.00331025	No
smoking_initiation	11	65061468	66061468	cg13443768	65084386	CDC42EP2	5'UTR	64584959	65583340	1241	690	0.833798	0.0451762	0.111668	0.00604703	0.00331025	No
smoking_initiation	3	149043102	150043102	cg19332303	149469910	COMMD2	Body	148970569	149969511	2023	1885	0.791723	0.037995	0.159329	0.00764293	0.00331022	No
smoking_initiation	2	100172408	101172408	cg16988976	99953032	EIF5B|TXNDC9	TSS200|TSS1500	99454227	100452928	1707	499	0.832384	0.0272452	0.13272	0.00434082	0.00331015	No
smoking_initiation	11	65061468	66061468	cg13044675	65314161	LTBP3	Body	64814425	65813383	1320	1027	0.816245	0.0450888	0.128274	0.00708243	0.00331011	No
smoking_initiation	5	93698290	94698290	cg27632351	94861453	TTC37	Body	94362933	95357821	1533	506	0.819048	0.0415705	0.129502	0.00656954	0.00330994	No
smoking_initiation	17	37324339	38324339	cg10442276	38217909	THRA	TSS1500	37719644	38713686	1246	1005	0.726457	0.0387572	0.219756	0.0117209	0.00330987	No
smoking_initiation	22	37897797	38897797	cg07686420	38559789	PLA2G6	Body	38059847	39059649	1507	1314	0.7956	0.0544197	0.137283	0.009387	0.00330975	No
smoking_initiation	19	3974725	4974725	cg16723130	4723970	DPP9	TSS200	4224981	5223797	1863	1303	0.755187	0.01705	0.219501	0.0049524	0.0033096	No
smoking_initiation	5	133365452	134365452	cg20879468	133983708	SEC24A	TSS1500	133484344	134480998	1293	1100	0.843355	0.0446609	0.103212	0.0054624	0.00330954	No
smoking_initiation	8	26925349	27925349	cg04493788	26435835	DPYSL2	TSS200|Body	25936679	26935776	3453	44	0.717482	0.0367828	0.230607	0.0118191	0.00330948	No
smoking_initiation	5	133365452	134365452	cg18444519	134210458	TXNDC15	Body	133710639	134708765	1249	716	0.85393	0.0444579	0.0934408	0.00486147	0.00330948	No
smoking_initiation	19	17960956	18960956	cg01236465	18210076	MAST3|IL12RB1	TSS1500|Body	17710372	18709175	1485	1067	0.841718	0.0411625	0.108507	0.00530302	0.00330947	No
smoking_initiation	2	224972985	226832033	cg15735078	226445764	KIAA1486	Body	225946057	226945584	2144	1868	0.00559167	0.0221116	0.195582	0.773405	0.00330946	Yes
smoking_initiation	12	132880790	133880790	cg11531579	133484743	-	-	132994790	133827664	1772	1772	0.814635	0.0376866	0.137989	0.00638033	0.00330938	No
smoking_initiation	11	72809393	73809393	cg06806495	73024069	ARHGEF17	Body	72525111	73523222	1156	977	0.855588	0.0294887	0.107899	0.00371554	0.00330928	No
smoking_initiation	14	58153514	59153514	cg04157138	58331898	-	-	57834843	58831142	2203	1445	0.699651	0.0406542	0.242309	0.0140764	0.00330913	No
smoking_initiation	1	7291461	8984823	cg03849780	7816037	CAMTA1	Body	7316114	8315927	2295	2295	0.763136	0.0216995	0.206001	0.00585425	0.00330905	No
smoking_initiation	19	17960956	18960956	cg01109432	18529997	SSBP4	TSS200	18042921	19029157	1391	1309	0.828775	0.0402443	0.121762	0.00590931	0.003309	No
smoking_initiation	1	17936657	18936657	cg16329912	19315470	-	-	18816284	19809758	2471	328	0.786731	0.0308966	0.1723	0.00676328	0.00330899	No
smoking_initiation	1	43511737	44511737	cg05049638	44867471	-	-	44369009	45367423	1546	160	0.835339	0.0475675	0.107657	0.00612712	0.00330897	No
smoking_initiation	18	53161743	54161743	cg09733869	53020587	TCF4	Body|5'UTR	52521015	53516802	1572	443	0.820119	0.0297206	0.141719	0.00513248	0.00330883	No
smoking_initiation	1	7291461	8984823	cg10265982	6837223	-	-	6338465	7336978	2002	109	4.03e-05	5.62e-07	0.982946	0.0137043	0.00330868	Yes
smoking_initiation	5	133365452	134365452	cg15671158	134073517	CAMLG	TSS1500	133573588	134573448	1231	888	0.850462	0.043943	0.0972644	0.00502231	0.00330866	No
smoking_initiation	20	24695509	25695509	cg08941457	25129562	LOC284798	TSS200|TSS1500	24629794	25626606	2682	2484	0.767776	0.0412495	0.1781	0.0095653	0.00330864	No
smoking_initiation	2	200436399	201436399	cg11229815	201754638	PPIL3|NIF3L1	TSS1500|5'UTR	201255134	202254288	1570	325	0.849517	0.00980439	0.135806	0.00156405	0.00330863	No
smoking_initiation	19	17960956	18960956	cg23059673	18918958	-	-	18421617	19418916	1271	552	0.845952	0.0393616	0.106429	0.00494878	0.00330857	No
smoking_initiation	1	49011424	52273078	cg26055812	52198580	OSBPL9	Body|5'UTR	51699533	52697980	914	455	0.883777	0.0432418	0.0664259	0.00324681	0.00330855	No
smoking_initiation	7	3003207	4003207	cg20258934	4119142	SDK1	Body	3619159	4616061	2562	806	0.748231	0.0408365	0.196882	0.010742	0.00330853	No
smoking_initiation	1	58315243	59315243	cg07623083	59742152	-	-	59242224	60240633	1792	79	1.8e-07	2.3e-09	0.98411	0.0125812	0.00330852	Yes
smoking_initiation	7	1370794	2370794	cg21078077	997617	-	-	661677	1496243	1664	115	0.324	0.0108436	0.640418	0.0214302	0.00330842	No
smoking_initiation	20	24695509	25695509	cg09872701	25194678	ENTPD6	Body	24695916	25693688	2551	2551	0.785366	0.0411664	0.161688	0.00847185	0.00330818	No
smoking_initiation	15	98704101	99704101	cg09596717	99701573	TTC23	Body	99201573	100201057	2121	1105	0.771807	0.0606365	0.152288	0.0119611	0.0033079	No
smoking_initiation	3	52386605	54266212	cg18056687	53322536	DCP1A	Body	52822789	53822467	1908	1908	1.81e-15	7.46e-15	0.194921	0.801771	0.0033078	Yes
smoking_initiation	5	133365452	134365452	cg16232488	134370372	PITX1|C5orf66	TSS1500|5'UTR	133870737	134869976	1190	447	0.856366	0.0357792	0.100357	0.00418963	0.00330779	No
smoking_initiation	16	220986	1220986	cg08438529	1052939	-	-	553116	1552876	1631	983	6.98e-12	9.36e-12	0.425586	0.571106	0.00330777	Yes
smoking_initiation	7	1370794	2370794	cg20919596	2727028	AMZ1	TSS1500|5'UTR	2227289	3226435	2418	264	7.29e-07	1.01e-08	0.9831	0.0135912	0.00330776	Yes
smoking_initiation	7	3003207	4003207	cg20919596	2727028	AMZ1	TSS1500|5'UTR	2227289	3226435	2418	806	7.29e-07	1.01e-08	0.9831	0.0135912	0.00330776	Yes
smoking_initiation	8	26925349	27925349	cg06053605	26519438	-	-	26019975	27019101	3448	304	0.650115	0.0351192	0.295498	0.0159595	0.00330773	No
smoking_initiation	1	17936657	18936657	cg02138813	18171399	-	-	17671637	18669430	2058	1522	0.208424	0.00776404	0.752477	0.0280274	0.00330773	No
smoking_initiation	11	65061468	66061468	cg18485444	66035072	KLC2|RAB1B	TSS1500|3'UTR	65535464	66534516	1197	794	0.86387	0.0408828	0.0877879	0.00415127	0.0033077	No
smoking_initiation	9	7782399	8782399	cg09371281	8858574	PTPRD	5'UTR	8359095	9358072	3324	1368	0.650143	0.0346367	0.296139	0.0157737	0.00330746	No
smoking_initiation	11	32456492	33456492	cg01925699	33851073	-	-	33352511	34350353	1945	140	0.819053	0.0315954	0.140623	0.0054213	0.00330727	No
smoking_initiation	19	17960956	18960956	cg01533387	18284728	IFI30	1stExon	17786792	18783785	1487	1203	0.839705	0.0411459	0.110434	0.00540802	0.00330717	No
smoking_initiation	11	65061468	66061468	cg08202769	65338440	SSSCA1|FAM89B	TSS1500|Body	64839037	65837679	1324	1057	0.856621	0.0467285	0.0885176	0.00482531	0.00330716	No
smoking_initiation	6	163307748	164307748	cg06638568	163730822	PACRG	Body	163231084	164229986	2652	2468	0.778318	0.0216792	0.191369	0.00532707	0.00330711	No
smoking_initiation	11	65061468	66061468	cg17880403	65325616	LTBP3	1stExon|5'UTR	64827087	65824994	1331	1044	0.838144	0.0462972	0.106379	0.00587283	0.0033071	No
smoking_initiation	2	124205	1124205	cg13378252	69677	-	-	12371	569574	1046	895	0.896655	0.0421801	0.0552612	0.00259627	0.00330697	No
smoking_initiation	11	65061468	66061468	cg15930025	65585694	-	-	65086145	66083782	1390	1357	0.842436	0.0424811	0.106413	0.00536275	0.00330681	No
smoking_initiation	17	77290135	78290135	cg06443034	78417973	-	-	77919636	78917730	2630	823	4.88e-05	5.64e-07	0.985263	0.0113812	0.0033068	Yes
smoking_initiation	11	111492273	113412811	cg04013448	111649877	-	-	111150584	112149079	1408	725	0.739957	0.0291464	0.218968	0.00862171	0.00330673	No
smoking_initiation	10	114878364	115878364	cg00472246	115438867	CASP7	TSS200|TSS1500	114939080	115938553	2152	2050	0.777301	0.0304377	0.181837	0.00711713	0.00330673	No
smoking_initiation	7	1370794	2370794	cg05136329	2753729	AMZ1	3'UTR	2256406	3252610	2502	217	0.0106395	0.000153256	0.971904	0.0139964	0.00330667	No
smoking_initiation	7	3003207	4003207	cg05136329	2753729	AMZ1	3'UTR	2256406	3252610	2502	937	0.0106395	0.000153256	0.971904	0.0139964	0.00330667	No
smoking_initiation	17	26823322	27823322	cg20657324	27905480	GIT1	Body	27406066	28404707	1214	695	0.883584	0.0372557	0.0727878	0.00306574	0.0033066	No
smoking_initiation	11	65061468	66061468	cg22345522	65667998	FOSL1	TSS200	65168281	66167585	1420	1306	0.8451	0.0442131	0.102045	0.00533537	0.00330654	No
smoking_initiation	1	31695819	32695819	cg22755469	31198457	MATN1-AS1	Body	30700559	31697865	2257	3	0.758881	0.0484404	0.178012	0.0113595	0.00330652	No
smoking_initiation	1	33295572	34295572	cg15756917	34079028	CSMD2	Body	33579956	34578613	1964	1348	0.795071	0.053213	0.139103	0.00930663	0.00330648	No
smoking_initiation	11	111492273	113412811	cg15050390	111847984	DIXDC1	TSS200|Body	111349765	112347794	1202	1063	0.870017	0.0390127	0.083905	0.00375911	0.00330631	No
smoking_initiation	12	132880790	133880790	cg15111626	133100333	FBRSL1	Body	132601596	133531127	1661	1439	0.764612	0.0345149	0.189036	0.00852988	0.00330628	No
smoking_initiation	15	35899479	36899479	cg24116974	36871601	C15orf41	TSS1500	36372560	37370729	2178	1286	0.793943	0.0406542	0.154204	0.00789276	0.00330622	No
smoking_initiation	12	120583279	121583279	cg19784907	120106679	PRKAB1	Body	119606789	120606163	1898	28	0.556747	0.0206892	0.404239	0.0150186	0.00330621	No
smoking_initiation	12	111404371	113118346	cg14239460	111260933	-	-	110762756	111760722	1031	189	0.88142	0.0248773	0.0879187	0.00247812	0.00330612	No
smoking_initiation	3	146606319	148216635	cg16636671	147126403	ZIC1	TSS1500	146626474	147626179	1836	1836	0.704539	0.00722369	0.282043	0.0028885	0.00330596	No
smoking_initiation	17	37324339	38324339	cg23969309	38278604	MSL1	TSS200	37778742	38778488	1231	938	0.848267	0.0426724	0.100692	0.00506207	0.00330596	No
smoking_initiation	15	96358409	97358409	cg07057579	95870112	-	-	95370963	96368106	2135	11	0.768799	0.0234399	0.19841	0.00604601	0.00330585	No
smoking_initiation	12	132880790	133880790	cg09132473	132883119	GALNT9	Body	132384102	133382934	1418	997	0.864022	0.0213276	0.108666	0.002679	0.0033058	No
smoking_initiation	5	133365452	134365452	cg09613648	133512825	SKP1	TSS200	133013438	134012124	1835	1071	0.80278	0.0454891	0.140469	0.00795631	0.00330571	No
smoking_initiation	12	55974480	56974480	cg07509304	57077877	PTGES3	Body	56583644	57570593	1160	312	0.848225	0.0528662	0.089997	0.00560582	0.00330569	No
smoking_initiation	11	65061468	66061468	cg04525775	66056739	YIF1A	TSS200	65557033	66554408	1162	752	0.868282	0.0375777	0.0870701	0.00376494	0.00330547	No
smoking_initiation	11	72809393	73809393	cg24181911	72403078	ARAP1	Body	71904648	72902423	1285	72	0.856765	0.0253306	0.111311	0.00328765	0.00330546	No
smoking_initiation	5	42690647	43690647	cg18647591	42275179	-	-	41780239	42774377	1563	222	1.61e-22	9.81e-25	0.99068	0.00601494	0.00330536	Yes
smoking_initiation	3	63734307	64734307	cg12926379	64009407	PSMD6	TSS200|TSS1500|Body	63509556	64508437	2108	1424	0.703877	0.0142131	0.273093	0.00551116	0.00330533	No
smoking_initiation	7	97207069	98207069	cg07072638	97821546	LMTK2	Body	97323989	98320909	2127	1879	0.751719	0.0289225	0.208052	0.00800151	0.00330529	No
smoking_initiation	2	112740183	113740183	cg10738137	113914823	-	-	113415164	114414459	1765	674	0.803239	0.0316801	0.155641	0.00613524	0.00330518	No
smoking_initiation	1	17936657	18936657	cg24379252	18967409	PAX7	Body	18468093	19466708	2484	1190	0.769914	0.031064	0.18813	0.00758722	0.00330514	No
smoking_initiation	11	65061468	66061468	cg23299484	65239080	-	-	64739997	65738095	1225	827	0.861305	0.0477454	0.0830445	0.00460016	0.00330509	No
smoking_initiation	3	70564431	71564431	cg11992992	71633216	FOXP1	TSS200	71134326	72132599	2192	849	0.729675	0.0414766	0.213415	0.0121278	0.00330485	No
smoking_initiation	6	26754967	30729306	cg13085414	30068656	-	-	29569955	30567357	8047	8047	2.62e-09	9.33e-10	0.735265	0.26143	0.00330454	Yes
smoking_initiation	20	61488382	62488382	cg02280503	62375973	ZBTB46	3'UTR	61876443	62872505	1954	1292	0.810218	0.0361769	0.143879	0.00642103	0.0033044	No
smoking_initiation	17	30185935	31185935	cg26359857	31348513	ACCN1	Body	30853559	31848188	2186	523	0.807345	0.0201865	0.165041	0.00412331	0.0033043	No
smoking_initiation	15	77525464	78525464	cg01132602	78297823	TBC1D2B	Body	77797927	78797814	2556	1956	0.738048	0.0311109	0.218337	0.00920025	0.00330425	No
smoking_initiation	5	90866274	91866274	cg16716096	92024079	-	-	91524647	92522764	1045	214	0.869301	0.0368958	0.0868177	0.0036815	0.00330414	No
smoking_initiation	17	77290135	78290135	cg24375211	77955492	TBC1D16	Body	77455822	78455143	1491	1233	0.85048	0.0311285	0.111027	0.00406042	0.00330409	No
smoking_initiation	12	132880790	133880790	cg13505011	133264131	PXMP2|POLE	TSS200	132826881	133763844	1666	1665	0.822355	0.0374439	0.130939	0.00595868	0.00330399	No
smoking_initiation	3	172853739	173853739	cg18802998	172444423	-	-	171945141	172928498	2121	108	0.783848	0.0368133	0.168141	0.00789342	0.00330398	No
smoking_initiation	21	40088819	41088819	cg13493414	40064997	-	-	39566462	40564856	2709	1457	2.42e-05	4.27e-06	0.847368	0.149299	0.0033039	Yes
smoking_initiation	1	17936657	18936657	ch.1.620704R	18238511	-	-	17738570	18738509	2014	1723	0.807138	0.0301877	0.153628	0.0057425	0.00330381	No
smoking_initiation	2	100172408	101172408	cg05352754	101034825	CHST10	TSS1500	100536804	101534720	2465	1561	0.781849	0.0405416	0.165717	0.00858968	0.00330349	No
smoking_initiation	3	55488394	56488394	cg07188335	56758873	-	-	56259172	57258479	2463	530	0.745551	0.031118	0.211215	0.00881246	0.00330343	No
smoking_initiation	8	52069449	53069449	cg09231755	52920947	-	-	52421186	53420818	1900	1387	0.797967	0.0449548	0.145576	0.00819798	0.0033034	No
smoking_initiation	7	96129103	97129103	cg19212224	97362705	TAC1	Body	96864089	97861407	2315	665	0.783207	0.0384373	0.166866	0.00818594	0.00330338	No
smoking_initiation	7	97207069	98207069	cg19212224	97362705	TAC1	Body	96864089	97861407	2315	1510	0.783207	0.0384373	0.166866	0.00818594	0.00330338	No
smoking_initiation	10	114878364	115878364	cg17337269	115389448	NRAP	Body	114889900	115889073	2114	2103	0.805391	0.0344949	0.150374	0.00643721	0.00330335	No
smoking_initiation	14	99193843	100193843	cg00338113	100208367	-	-	99708647	100708124	1613	712	0.831259	0.0510868	0.107734	0.00661769	0.00330319	No
smoking_initiation	17	43621579	45293283	cg03828603	43128308	DCAKD	5'UTR	42629612	43627546	1826	2	0.821806	0.040177	0.128438	0.00627585	0.00330307	No
smoking_initiation	5	78808315	80763865	cg18058747	78408253	BHMT	Body	77909395	78906773	1966	131	0.122954	0.00183159	0.859117	0.0127946	0.00330302	No
smoking_initiation	7	1370794	2370794	cg16232530	1097131	C7orf50|GPR146	TSS200|Body	661677	1588007	1760	211	0.106725	0.00360726	0.857388	0.0289759	0.003303	No
smoking_initiation	12	132880790	133880790	cg01705989	132901088	GALNT9	Body	132402197	133400246	1465	1062	0.862138	0.0280593	0.103146	0.0033537	0.00330298	No
smoking_initiation	19	17960956	18960956	cg26567712	18043782	CCDC124	TSS200	17548836	18542201	1686	1004	0.817232	0.0403925	0.132526	0.00654692	0.00330275	No
smoking_initiation	15	77525464	78525464	cg06069100	77574588	SGK269	5'UTR	77074610	78074205	1693	1054	0.121272	0.00329059	0.849099	0.0230361	0.00330266	No
smoking_initiation	1	31695819	32695819	cg22520042	31477019	PUM1	Body	30977967	31976727	2052	583	0.805225	0.0548594	0.127902	0.00871059	0.00330251	No
smoking_initiation	2	112740183	113740183	cg06808069	112763750	MERTK	Body	112268077	113261277	1649	823	0.811427	0.0318489	0.147631	0.00579128	0.00330234	No
smoking_initiation	19	55379872	56379872	cg03160081	56678056	-	-	56179746	57177858	2372	377	0.180602	0.00283455	0.800698	0.0125637	0.00330221	No
smoking_initiation	12	132880790	133880790	cg07562175	133028905	-	-	132529649	133525793	1740	1438	0.797619	0.0362498	0.155754	0.00707535	0.00330205	No
smoking_initiation	13	37672867	38672867	cg01034396	37494802	SMAD9	TSS1500	36995406	37992920	2192	1071	4.71e-20	4.94e-21	0.90208	0.0946182	0.00330195	Yes
smoking_initiation	7	1370794	2370794	cg00035923	1104035	C7orf50	Body	661677	1603964	1766	217	0.814869	0.027572	0.149211	0.00504544	0.00330189	No
smoking_initiation	19	17960956	18960956	cg23970523	18654267	FKBP8	5'UTR	18154576	19153825	1367	1144	0.849485	0.0417486	0.100528	0.00493721	0.00330171	No
smoking_initiation	10	114878364	115878364	cg03327354	115080306	-	-	114581193	115579910	1930	1556	0.80585	0.0354728	0.148828	0.00654797	0.00330168	No
smoking_initiation	17	37324339	38324339	cg15597662	38297856	CASC3	Body	37798710	38797409	1232	910	0.857751	0.0428533	0.0915244	0.00456927	0.00330156	No
smoking_initiation	3	80825861	81825861	cg25674570	81292461	-	-	80792529	81792112	1767	1707	0.802339	0.0371383	0.150269	0.00695229	0.0033015	No
smoking_initiation	10	102686838	105665256	cg25356457	102983415	-	-	102483515	103482029	1724	1365	0.798222	0.0550939	0.134129	0.00925435	0.00330142	No
smoking_initiation	10	13033053	14033053	cg06212122	14136368	FRMD4A	Body	13636465	14635785	3049	1167	0.751715	0.0180196	0.221654	0.00531006	0.0033013	No
smoking_initiation	1	7291461	8984823	cg17312282	9133353	-	-	8634290	9632102	1603	503	0.822264	0.0483825	0.119051	0.00700172	0.00330126	No
smoking_initiation	12	132880790	133880790	cg01259104	133340965	-	-	132887351	133827664	1786	1786	0.830518	0.0384432	0.122089	0.00564799	0.00330122	No
smoking_initiation	11	63633552	64633552	cg06154903	64642558	EHD1	Body	64142979	65142455	1020	472	0.874173	0.0609408	0.0575744	0.00401036	0.00330111	No
smoking_initiation	11	65061468	66061468	cg06154903	64642558	EHD1	Body	64142979	65142455	1020	53	0.874173	0.0609408	0.0575744	0.00401036	0.00330111	No
smoking_initiation	20	61488382	62488382	cg02562812	62661672	PRPF6	Body	62163812	62918893	1565	804	0.830711	0.0374233	0.123026	0.00553899	0.00330099	No
smoking_initiation	12	111404371	113118346	cg06574422	111181673	PPP1CC	TSS1500	110687723	111681579	1000	107	0.847411	0.0247286	0.121031	0.00352854	0.00330082	No
smoking_initiation	17	30185935	31185935	cg03139419	30054301	-	-	29559932	30554124	1799	533	0.813218	0.0368028	0.140331	0.00634748	0.0033008	No
smoking_initiation	19	17960956	18960956	cg16572859	18263815	PIK3R2	TSS200	17765408	18763596	1504	1155	0.831538	0.0407681	0.118583	0.00581049	0.00330072	No
smoking_initiation	3	156893770	159548333	cg17391647	158982084	IQCJ|IQCJ-SCHIP1	Body	158482558	159481987	1740	1740	0.835432	0.0484829	0.106601	0.00618313	0.00330068	No
smoking_initiation	11	63633552	64633552	cg12562828	65076843	-	-	64576954	65576788	1223	59	0.847894	0.0455004	0.0980466	0.00525815	0.00330058	No
smoking_initiation	11	65061468	66061468	cg12562828	65076843	-	-	64576954	65576788	1223	669	0.847894	0.0455004	0.0980466	0.00525815	0.00330058	No
smoking_initiation	11	32456492	33456492	cg02159157	32365507	-	-	31866103	32865444	2323	1027	0.730268	0.0224189	0.236747	0.00726473	0.00330057	No
smoking_initiation	14	58153514	59153514	cg13738146	59294395	LINC01500	TSS1500	58795687	59794220	2509	331	0.723881	0.0372105	0.224092	0.011516	0.00330046	No
smoking_initiation	5	93698290	94698290	cg16631618	94955363	GPR150	TSS1500	94455793	95454983	1528	400	0.792885	0.0469861	0.148058	0.00877055	0.00330018	No
smoking_initiation	20	61488382	62488382	cg15271387	62233943	GMEB2	Body	61734190	62733298	1977	1612	0.804442	0.0358016	0.149794	0.00666325	0.00330011	No
smoking_initiation	22	37897797	38897797	cg03314604	37956293	CDC42EP1	TSS200	37458197	38456222	1672	827	0.834591	0.0564386	0.0989804	0.00669018	0.00329992	No
smoking_initiation	11	85480958	86480958	cg12073177	86617439	-	-	86117623	87117341	3557	1268	0.703399	0.0334048	0.248117	0.0117799	0.00329963	No
smoking_initiation	2	58789218	61026618	cg08987015	61108587	LINC01185|REL	TSS200	60608759	61608540	1697	800	0.78243	0.04909	0.155432	0.00974854	0.00329961	No
smoking_initiation	11	65061468	66061468	cg07589064	65585931	-	-	65086145	66083782	1390	1357	0.848031	0.0427633	0.100825	0.00508095	0.00329947	No
smoking_initiation	1	49011424	52273078	cg22812770	52195547	OSBPL9	Body|1stExon|5'UTR	51695624	52695325	912	456	0.819063	0.0400329	0.131196	0.00640909	0.00329946	No
smoking_initiation	19	17960956	18960956	cg14198338	18049245	CCDC124	Body	17549544	18542201	1685	1004	0.813889	0.0402252	0.135874	0.00671208	0.00329945	No
smoking_initiation	15	77525464	78525464	cg22811010	78197810	-	-	77698236	78697632	2477	2094	0.779625	0.0321021	0.177661	0.00731213	0.00329929	No
smoking_initiation	11	32456492	33456492	cg07893009	33914568	LMO2	TSS1500	33415151	34414347	2017	65	0.800704	0.0311253	0.158705	0.00616596	0.00329925	No
smoking_initiation	8	8208714	11263655	cg16074309	11760061	-	-	11260325	11894717	2012	5	0.577902	0.0234478	0.379938	0.0154123	0.0032992	No
smoking_initiation	15	77525464	78525464	cg08263361	77713262	HMG20A	1stExon|5'UTR	77214913	78212705	1944	1552	0.764762	0.0337009	0.189874	0.00836394	0.00329916	No
smoking_initiation	11	65061468	66061468	cg11392776	65375193	MAP3K11	Body	64876740	65875149	1341	1106	0.852341	0.0450457	0.0943323	0.00498211	0.00329899	No
smoking_initiation	5	30342054	31342054	ch.5.31803364R	31767607	-	-	31268663	32266980	2092	143	0.791137	0.0201328	0.180833	0.00459853	0.0032989	No
smoking_initiation	14	58153514	59153514	cg26118906	58332488	-	-	57834843	58831142	2203	1445	0.788965	0.0458439	0.153005	0.00888726	0.00329883	No
smoking_initiation	5	133365452	134365452	cg18529079	133942609	SAR1B	3'UTR	133442879	134441457	1310	1182	0.824625	0.0443281	0.121235	0.00651375	0.00329853	No
smoking_initiation	4	136974783	137974783	cg12938224	138466819	-	-	137966883	138966328	2668	21	0.000201875	3.59e-06	0.979072	0.0174238	0.00329846	No
smoking_initiation	20	61488382	62488382	cg04660147	62716443	OPRL1|C20orf201	TSS1500|5'UTR	62216808	62918893	1508	747	0.82969	0.0369988	0.124466	0.00554709	0.00329807	No
smoking_initiation	19	17960956	18960956	cg07790680	18668394	C19orf50	TSS1500	18168674	19168183	1356	1112	0.847359	0.0415874	0.102718	0.00503797	0.00329797	No
smoking_initiation	7	96129103	97129103	cg21953861	97586715	-	-	97087089	98085907	2106	54	0.762123	0.0346438	0.191245	0.00869013	0.00329795	No
smoking_initiation	7	97207069	98207069	cg21953861	97586715	-	-	97087089	98085907	2106	1912	0.762123	0.0346438	0.191245	0.00869013	0.00329795	No
smoking_initiation	17	15735462	16735462	cg07745294	16785824	-	-	16286737	17285817	1913	600	0.786533	0.0405104	0.161352	0.00830712	0.00329788	No
smoking_initiation	22	37897797	38897797	cg16320535	37866900	MFNG	Body	37367308	38364552	1821	757	0.784864	0.0460262	0.15663	0.00918182	0.00329781	No
smoking_initiation	19	17960956	18960956	cg00411741	18208476	MAST3	TSS200	17710030	18703674	1484	1065	0.8363	0.0408966	0.113937	0.00556845	0.0032978	No
smoking_initiation	15	66976952	67976952	cg21885973	67145855	-	-	66645939	67645709	2405	1523	0.704419	0.0445834	0.232959	0.0147409	0.00329775	No
smoking_initiation	1	31695819	32695819	cg11897706	31219084	LAPTM5	Body	30719933	31717675	2280	46	0.776844	0.0500805	0.159499	0.0102791	0.00329768	No
smoking_initiation	12	132880790	133880790	cg00090265	133140305	FBRSL1	Body	132640473	133531127	1604	1439	0.811206	0.0364087	0.142687	0.00640082	0.00329766	No
smoking_initiation	5	133365452	134365452	cg22078869	134241244	PCBD2	Body	133741881	134740613	1228	678	0.847413	0.044269	0.0998092	0.00521075	0.00329757	No
smoking_initiation	1	236372829	238352083	cg16672668	236898874	ACTN2	Body	236398892	237397645	2838	2838	0.763754	0.0219617	0.205093	0.00589412	0.00329738	No
smoking_initiation	1	45996709	46996709	cg09131901	45980096	PRDX1	Body	45480829	46478793	1765	934	0.833703	0.047992	0.108751	0.00625692	0.00329733	No
smoking_initiation	8	52069449	53069449	cg07705372	52366115	PXDNL	Body	51866685	52865879	2277	1798	0.780683	0.0450165	0.161683	0.00931984	0.00329721	No
smoking_initiation	19	17960956	18960956	cg07830086	18107778	KCNN1	Body	17608516	18606656	1598	1034	0.82384	0.0412292	0.125363	0.00627052	0.00329701	No
smoking_initiation	22	37897797	38897797	cg05967404	37824343	ELFN2	TSS1500	37327707	38324323	1843	734	0.744439	0.0359545	0.206347	0.00996272	0.003297	No
smoking_initiation	19	17960956	18960956	cg27029469	18520672	-	-	18022074	19019800	1385	1312	0.854488	0.0414304	0.0961269	0.00465748	0.003297	No
smoking_initiation	2	224972985	226832033	cg08073133	224893324	SERPINE2	Body|5'UTR	224393706	225393279	2339	1228	0.715552	0.0296826	0.241456	0.0100128	0.00329696	No
smoking_initiation	7	98571478	99571478	cg13210467	99775443	STAG3|GPC2	TSS200|TSS1500	99276508	100274063	1056	258	1.86e-06	8.05e-08	0.955455	0.0412466	0.00329662	Yes
smoking_initiation	13	96323724	97323724	cg27426468	96546858	UGGT2	Body	96047070	97046837	1942	1168	0.713002	0.0258062	0.24889	0.00900499	0.00329658	No
smoking_initiation	5	42690647	43690647	cg19001887	42473393	GHR	5'UTR	41978413	42973250	1887	754	0.825163	0.0280001	0.138833	0.00470771	0.00329652	No
smoking_initiation	11	85480958	86480958	cg16383187	86616231	PRSS23	Body	86116743	87116097	3558	1272	0.735583	0.0349469	0.215919	0.0102548	0.00329648	No
smoking_initiation	11	72809393	73809393	cg12389545	72353604	PDE2A	TSS200|Body	71853686	72851463	1321	21	0.8615	0.0259357	0.106078	0.0031902	0.00329643	No
smoking_initiation	20	24695509	25695509	cg12562033	25042330	-	-	24543008	25542326	2690	2324	0.76881	0.0382323	0.180679	0.00898175	0.00329642	No
smoking_initiation	5	133365452	134365452	cg22093543	133562029	PPP2CA	TSS200	133062239	134061331	1747	1096	0.815889	0.0459172	0.127713	0.00718424	0.00329635	No
smoking_initiation	12	132880790	133880790	cg13742740	133099757	FBRSL1	Body	132600191	133531127	1663	1439	0.82121	0.0370727	0.132446	0.00597584	0.00329631	No
smoking_initiation	10	21532942	22532942	cg24683801	22793135	-	-	22294687	23293025	1237	236	0.861398	0.0428763	0.0880498	0.0043794	0.00329624	No
smoking_initiation	6	155931856	156931856	cg26670413	156712214	-	-	156212490	157212098	2049	1658	0.586902	0.0190258	0.378509	0.012267	0.00329608	No
smoking_initiation	1	90689731	91689731	cg07017454	92011979	-	-	91512126	92511648	2883	651	0.0117601	0.00349812	0.756441	0.225005	0.0032955	No
smoking_initiation	19	17960956	18960956	cg25234359	18699219	C19orf60	TSS1500	18199330	19196379	1309	1024	0.810524	0.0397177	0.139625	0.00683866	0.0032953	No
smoking_initiation	1	95914335	96914335	cg01206378	95698827	RWDD3	TSS1500	95198833	96198292	2202	463	0.00261506	7.93e-05	0.964773	0.0292377	0.0032952	Yes
smoking_initiation	19	17960956	18960956	cg15410253	18063242	KCNN1	5'UTR	17563960	18562438	1670	1012	0.822325	0.0415914	0.126399	0.00638966	0.00329512	No
smoking_initiation	20	41515801	42515801	cg11535403	41731377	PTPRT	Body	41231410	42230695	2010	1313	0.779509	0.048665	0.158631	0.00990012	0.00329489	No
smoking_initiation	8	52069449	53069449	cg25996148	52287284	PXDNL	Body	51788185	52786959	2301	1638	0.790002	0.0389683	0.159853	0.00788176	0.00329481	No
smoking_initiation	12	132880790	133880790	cg13378936	133742611	-	-	133242733	133827664	1203	1203	0.865118	0.0363628	0.0913862	0.00383786	0.0032947	No
smoking_initiation	20	61488382	62488382	cg08533242	62195615	PRIC285	Body	61695735	62695128	2082	1776	0.801262	0.035834	0.15278	0.00682933	0.00329469	No
smoking_initiation	19	55379872	56379872	cg07555787	55611395	PPP1R12C	Body	55111623	56111305	1748	1386	0.499053	0.00478357	0.488192	0.00467617	0.00329462	No
smoking_initiation	3	70564431	71564431	cg01454951	71730677	EIF4E3	3'UTR	71231079	72230586	2281	702	0.732569	0.0419916	0.210105	0.0120401	0.00329454	No
smoking_initiation	5	133365452	134365452	cg02589828	133967994	SAR1B	5'UTR	133468000	134467751	1301	1128	0.840525	0.0449135	0.105626	0.00564084	0.00329449	No
smoking_initiation	4	135906155	136906155	cg27636961	137071310	-	-	136571751	137570459	1903	729	0.814324	0.0440025	0.131288	0.00709092	0.00329422	No
smoking_initiation	4	136974783	137974783	cg27636961	137071310	-	-	136571751	137570459	1903	1009	0.814324	0.0440025	0.131288	0.00709092	0.00329422	No
smoking_initiation	20	61488382	62488382	cg04030663	62198289	HELZ2	Body|1stExon	61698371	62698239	2081	1764	0.788814	0.0352685	0.165239	0.00738467	0.00329411	No
smoking_initiation	3	52386605	54266212	cg25499397	51990575	GPR62	1stExon	51492639	52490511	742	47	0.742933	0.0196133	0.22814	0.00601956	0.00329383	No
smoking_initiation	1	58315243	59315243	cg11808861	59629709	-	-	59129973	60129187	1953	368	2.1e-08	3.02e-10	0.982576	0.0141298	0.00329381	Yes
smoking_initiation	12	132880790	133880790	cg21508789	132643316	-	-	132148669	133142855	1213	290	0.270507	0.00183922	0.719472	0.00488852	0.00329379	No
smoking_initiation	1	179283167	180283167	cg16874812	179560631	TDRD5	TSS200|TSS1500	179060925	180060338	3098	2614	1.21e-13	4.69e-15	0.959396	0.03731	0.00329376	Yes
smoking_initiation	20	61488382	62488382	cg04626878	62168809	PTK6	TSS200	61668845	62668732	2089	1833	0.636548	0.0308767	0.314052	0.0152303	0.00329369	No
smoking_initiation	11	65061468	66061468	cg12815271	65625153	CFL1	Body	65125452	66120803	1406	1332	0.816211	0.0408312	0.133014	0.00665076	0.00329366	No
smoking_initiation	2	112740183	113740183	cg17723759	113409785	SLC20A1	Body	112911923	113908920	1933	1383	0.29973	0.0278008	0.612379	0.0567964	0.00329364	No
smoking_initiation	2	224972985	226832033	cg02205111	224927690	-	-	224429597	225427311	2366	1305	0.776595	0.0441249	0.166528	0.00945856	0.00329353	No
smoking_initiation	20	24695509	25695509	cg13346625	25016913	ACSS1	Body	24517051	25513855	2708	2275	0.746038	0.0351388	0.205838	0.00969182	0.00329325	No
smoking_initiation	12	132880790	133880790	cg04013089	133356567	GOLGA3	Body	132887351	133827664	1786	1786	0.800571	0.0370569	0.152045	0.00703457	0.00329323	No
smoking_initiation	14	99193843	100193843	cg15765813	100197052	-	-	99698931	100695368	1611	729	0.819693	0.0561416	0.113127	0.00774489	0.00329318	No
smoking_initiation	11	32456492	33456492	cg09130934	33797049	FBXO3|FBXO3-AS1	TSS1500|Body	33297884	34295746	1896	208	0.822237	0.0314756	0.137725	0.00526889	0.00329315	No
smoking_initiation	17	26823322	27823322	cg23167225	27918858	-	-	27419695	28415614	1204	671	0.869784	0.0364725	0.0868136	0.00363704	0.00329307	No
smoking_initiation	12	132880790	133880790	cg26527775	133758599	ZNF268	Body|5'UTR	133259157	133827664	1161	1161	0.850429	0.035639	0.106192	0.00444692	0.00329294	No
smoking_initiation	8	8208714	11263655	cg22139271	11725596	CTSB	1stExon|5'UTR	11225910	11894717	2108	101	0.781792	0.0321669	0.175529	0.00721887	0.00329275	No
smoking_initiation	11	65061468	66061468	cg19050470	65339960	FAM89B	1stExon|5'UTR	64840865	65838991	1323	1058	0.851069	0.0462746	0.0942428	0.00512091	0.00329275	No
smoking_initiation	15	73548768	74548768	cg23719157	74501584	STRA6	TSS1500	74001993	75000329	1444	974	0.873891	0.013078	0.108123	0.0016148	0.00329269	No
smoking_initiation	17	77290135	78290135	cg24725841	77811683	CBX4	Body	77312710	78311508	1756	1711	0.817364	0.0305871	0.143394	0.00536274	0.00329265	No
smoking_initiation	3	172853739	173853739	cg01232492	172429000	NCEH1	1stExon|5'UTR	171929530	172928498	2179	108	0.78375	0.0370152	0.16801	0.00793155	0.00329264	No
smoking_initiation	12	132880790	133880790	cg20146873	133296598	PGAM5	Body	132826881	133796518	1773	1772	0.828402	0.0382475	0.124321	0.00573665	0.00329264	No
smoking_initiation	2	124205	1124205	cg17481390	1250177	SNTG2	Body	750265	1749276	3798	1541	1.42e-05	2.8e-07	0.977464	0.0192292	0.00329255	No
smoking_initiation	22	37897797	38897797	cg01940235	37823648	ELFN2	TSS200	37327707	38323507	1842	733	0.81849	0.0392296	0.132634	0.00635377	0.00329236	No
smoking_initiation	7	3003207	4003207	cg08302885	4301346	SDK1	Body	3802951	4799951	2248	301	0.153399	0.00292528	0.824661	0.0157228	0.00329233	No
smoking_initiation	2	124205	1124205	cg13973124	489332	-	-	12371	989134	2798	2647	8.02e-08	0.0463413	1.65e-06	0.950365	0.00329219	No
smoking_initiation	11	65061468	66061468	cg14872693	65190203	NEAT1	TSS200	64690875	65689778	1225	789	0.866	0.0480606	0.0783049	0.00434241	0.00329196	No
smoking_initiation	20	61488382	62488382	cg01284172	62576528	UCKL1	Body	62076743	62918893	1704	943	0.82608	0.0379844	0.126816	0.00582789	0.00329195	No
smoking_initiation	4	143010148	144010148	cg03786343	143195360	INPP4B	Body	142696235	143694250	2189	1394	0.743244	0.0403494	0.202144	0.0109707	0.00329187	No
smoking_initiation	19	50629745	51629745	cg14234302	50391354	TBC1D17	Body	49891522	50890327	1395	371	1.05e-08	9.89e-11	0.987424	0.00928405	0.00329173	Yes
smoking_initiation	19	17960956	18960956	cg14240348	18209746	MAST3|IL12RB1	TSS200|Body	17710030	18709175	1486	1067	0.80558	0.0393973	0.144659	0.00707134	0.00329158	No
smoking_initiation	8	8208714	11263655	cg08325212	11627019	NEIL2	TSS200	11127156	11894717	2374	367	0.767465	0.0365153	0.183978	0.00875023	0.00329153	No
smoking_initiation	19	17960956	18960956	cg13179983	18264162	PIK3R2	5'UTR	17765408	18763596	1504	1155	0.835908	0.0409823	0.114222	0.00559669	0.00329146	No
smoking_initiation	12	132880790	133880790	cg17272491	133405852	GOLGA3	TSS1500	132967411	133827664	1781	1781	0.821253	0.0380036	0.131376	0.00607615	0.0032913	No
smoking_initiation	15	77525464	78525464	cg10652833	78108562	-	-	77608747	78608329	2460	2199	0.500952	0.0208639	0.455908	0.0189846	0.00329112	No
smoking_initiation	12	132880790	133880790	cg03108894	132698620	GALNT9	Body	132200006	133198589	1212	445	0.022991	0.000162953	0.966707	0.00684843	0.00329109	No
smoking_initiation	11	111492273	113412811	cg18313530	111749763	C11orf1|FDXACB1	TSS200|1stExon	111249785	112245132	1195	807	0.851384	0.0317947	0.109447	0.00408397	0.00329099	No
smoking_initiation	12	132880790	133880790	cg25394452	133140449	FBRSL1	Body	132640473	133531127	1604	1439	0.836738	0.0375547	0.117162	0.00525518	0.00329098	No
smoking_initiation	12	132880790	133880790	cg13479053	133298716	PGAM5	3'UTR	132826881	133797649	1776	1775	0.798699	0.036907	0.153991	0.00711244	0.00329094	No
smoking_initiation	12	132880790	133880790	cg06937463	133038727	-	-	132539451	133531127	1735	1439	0.70773	0.0321534	0.245667	0.0111578	0.00329091	No
smoking_initiation	17	43621579	45293283	cg02886591	45773570	TBKBP1	1stExon	45273621	46272986	2071	33	0.776275	0.0348555	0.177607	0.00797143	0.00329075	No
smoking_initiation	11	65061468	66061468	cg15716707	65585740	-	-	65086145	66083782	1390	1357	0.849666	0.0428457	0.0991983	0.00499894	0.00329067	No
smoking_initiation	14	77029375	78029375	cg19091403	78108523	-	-	77608719	78606993	3208	1101	7.45e-09	2.59e-10	0.963244	0.0334653	0.00329063	Yes
smoking_initiation	17	30185935	31185935	cg26083576	29902249	MIR365-2	TSS200	29403541	30402183	1701	356	0.833113	0.0328314	0.125811	0.00495467	0.00329062	No
smoking_initiation	11	45893574	46893574	cg24735038	47276071	NR1H3	Body|5'UTR	46776093	47775952	1259	128	0.857771	0.0528285	0.0811174	0.00499258	0.00329049	No
smoking_initiation	4	67517710	68517710	cg27117695	68415072	-	-	67915472	68914887	2477	1598	0.00124676	0.0153343	0.073698	0.90643	0.00329045	No
smoking_initiation	3	175218927	176218927	cg19884492	176512428	-	-	176012565	177009139	2724	635	0.75862	0.0469333	0.180022	0.0111341	0.0032902	No
smoking_initiation	12	132880790	133880790	cg14181112	133212649	POLE	Body	132826881	133711400	1518	1517	0.824816	0.0367858	0.129343	0.00576524	0.00329018	No
smoking_initiation	20	61488382	62488382	cg24480577	62169334	PTK6	TSS1500	61669550	62668845	2085	1828	0.798917	0.0381341	0.152388	0.00727054	0.00329013	No
smoking_initiation	13	96323724	97323724	cg18848528	96578517	UGGT2	Body	96079111	97078457	1926	1264	0.800794	0.033945	0.155387	0.00658344	0.00329011	No
smoking_initiation	20	24695509	25695509	cg17132506	24997481	ACSS1	Body	24497703	25496208	2697	2244	0.76888	0.0361489	0.183077	0.00860408	0.00329008	No
smoking_initiation	1	31695819	32695819	cg12006201	31595223	-	-	31095281	32093636	1797	763	0.834839	0.0560616	0.0991546	0.0066552	0.00328994	No
smoking_initiation	11	65061468	66061468	cg02715140	65625717	CFL1	1stExon|5'UTR	65126989	66125461	1406	1331	0.836276	0.0419556	0.112821	0.00565691	0.00328993	No
smoking_initiation	17	43621579	45293283	cg19599372	45403608	EFCAB13	ExonBnd|5'UTR	44904049	45902798	2040	823	0.723112	0.0323925	0.230867	0.0103386	0.00328993	No
smoking_initiation	3	70564431	71564431	cg08215925	71633214	FOXP1	TSS200	71134326	72132599	2192	849	0.779061	0.0442839	0.164043	0.00932136	0.00328993	No
smoking_initiation	5	133365452	134365452	cg14808329	133863570	PHF15	5'UTR	133364258	134363145	1362	1360	0.851527	0.0462131	0.0938782	0.00509156	0.00328983	No
smoking_initiation	8	90637052	93744504	cg05382653	93891273	-	-	93391289	94390503	1682	586	0.830242	0.0364804	0.12452	0.00546806	0.00328982	No
smoking_initiation	11	111492273	113412811	cg18842332	113667829	-	-	113168060	114167476	2058	383	0.765968	0.0500518	0.169611	0.0110799	0.00328977	No
smoking_initiation	11	113494505	114494505	cg18842332	113667829	-	-	113168060	114167476	2058	1535	0.765968	0.0500518	0.169611	0.0110799	0.00328977	No
smoking_initiation	15	63398709	64398709	cg25432637	63674449	CA12	TSS200	63175242	64174387	2299	1613	0.270676	0.0273029	0.634711	0.0640195	0.00328974	No
smoking_initiation	11	72809393	73809393	cg01875418	72929368	P2RY2	TSS200|1stExon|5'UTR	72429579	73427126	1140	777	0.867306	0.0348716	0.0908821	0.00365079	0.0032896	No
smoking_initiation	1	179283167	180283167	cg18153213	179051012	TOR3A	TSS200	178551267	179550378	2792	1411	0.731596	0.0204382	0.23803	0.00664643	0.00328957	No
smoking_initiation	22	37897797	38897797	cg01765930	37881422	MFNG	Body	37381451	38379774	1752	763	0.793764	0.0476996	0.14645	0.00879731	0.00328943	No
smoking_initiation	20	61488382	62488382	cg10789650	62781727	-	-	62282014	62918893	1323	562	0.846291	0.036025	0.109727	0.00466759	0.00328941	No
smoking_initiation	11	65061468	66061468	cg20165655	65339703	FAM89B	TSS200	64840865	65838991	1323	1058	0.850098	0.0462218	0.0952166	0.00517386	0.0032894	No
smoking_initiation	7	98571478	99571478	cg26568722	99699448	AP4M1|MCM7	TSS200|TSS1500|Body	99201085	100198878	1000	283	0.874528	0.0375898	0.0811094	0.00348303	0.00328936	No
smoking_initiation	12	132880790	133880790	cg00882883	133052863	-	-	132554609	133531127	1728	1439	0.831541	0.0377601	0.121878	0.00553118	0.00328922	No
smoking_initiation	11	72809393	73809393	cg05155781	73472223	RAB6A	TSS200	72972860	73971403	1664	1485	0.827499	0.0306433	0.133624	0.00494497	0.00328906	No
smoking_initiation	19	3974725	4974725	cg19775269	5288214	PTPRS	5'UTR	4789176	5787879	1769	376	0.191724	0.00492667	0.78002	0.0200407	0.00328905	No
smoking_initiation	11	65061468	66061468	cg23034356	66035437	RAB1B	TSS1500	65535464	66535323	1198	794	0.864047	0.0409087	0.0876102	0.00414466	0.00328898	No
smoking_initiation	12	132880790	133880790	cg06281665	133487849	-	-	132994790	133827664	1772	1772	0.816646	0.0377796	0.135998	0.00628822	0.00328897	No
smoking_initiation	19	17960956	18960956	cg18629615	18794107	CRTC1	TSS1500	18294250	19294091	1333	814	0.818102	0.0388566	0.133418	0.00633356	0.00328893	No
smoking_initiation	20	61488382	62488382	cg19242268	62688573	TCEA2	1stExon|5'UTR	62193019	62918893	1553	792	0.835812	0.03753	0.118071	0.00529841	0.0032886	No
smoking_initiation	1	76189019	77189019	cg02992951	76451171	-	-	75952136	76949618	2814	2120	0.744602	0.0365112	0.205524	0.0100745	0.00328856	No
smoking_initiation	17	26823322	27823322	cg18700967	28257024	SSH2|EFCAB5	TSS200|5'UTR	27757508	28756149	1057	109	0.829007	0.0377007	0.124352	0.00565187	0.0032885	No
smoking_initiation	12	74774793	75774793	cg18431391	74796366	-	-	74296773	75295358	1846	1044	0.786946	0.0325812	0.170144	0.00704101	0.00328849	No
smoking_initiation	19	3974725	4974725	cg09547226	5058863	KDM4B	Body	4559474	5555931	1876	742	0.827147	0.0225601	0.143105	0.00389984	0.00328838	No
smoking_initiation	20	24695509	25695509	cg10565107	25273866	PYGB	Body	24773923	25773748	2367	2282	0.774123	0.032563	0.182358	0.00766746	0.00328838	No
smoking_initiation	1	58315243	59315243	cg22525715	58190139	DAB1|MIR548D2	Body|5'UTR	57692351	58688828	2184	826	0.373433	0.00645251	0.606352	0.0104738	0.00328825	No
smoking_initiation	6	99847745	101829173	cg06977072	99790066	FAXC	Body	99290334	100289626	2637	1302	0.626422	0.032062	0.321763	0.0164654	0.00328817	No
smoking_initiation	11	111492273	113412811	cg09247539	111700061	ALG9	Body	111200181	112198308	1296	750	0.870049	0.0338459	0.0893446	0.00347232	0.00328809	No
smoking_initiation	12	132880790	133880790	cg15914908	133012468	-	-	132512472	133501827	1752	1436	0.821211	0.0373515	0.132143	0.00600703	0.00328804	No
smoking_initiation	20	61488382	62488382	cg11403708	62605086	-	-	62105500	62918893	1644	883	0.799321	0.0366406	0.153707	0.00704259	0.00328802	No
smoking_initiation	12	132880790	133880790	cg01169979	133339662	ANKLE2	TSS1500	132887351	133827664	1786	1786	0.836509	0.0387204	0.116111	0.0053713	0.00328799	No
smoking_initiation	2	202343875	203343875	cg08194369	202564914	MPP4	TSS1500	202066124	203064750	1961	1433	0.816978	0.049915	0.122348	0.0074718	0.00328784	No
smoking_initiation	19	55379872	56379872	cg18320766	55598782	EPS8L1	Body	55099589	56097897	1747	1357	0.0275944	0.000265628	0.959618	0.00923416	0.00328784	No
smoking_initiation	11	65061468	66061468	cg23687901	65307960	LTBP3	Body|ExonBnd	64808212	65807885	1317	1015	0.83697	0.0463476	0.107448	0.00594671	0.00328779	No
smoking_initiation	11	32456492	33456492	cg14331923	31964693	-	-	31465295	32464685	1572	32	0.383379	0.00569682	0.598743	0.00889375	0.00328771	No
smoking_initiation	11	131598205	132598205	cg15131519	131940302	NTM	Body	131442151	132440016	2384	2079	1.58e-10	3.96e-11	0.796463	0.200249	0.0032877	Yes
smoking_initiation	11	65061468	66061468	cg23272978	65315030	LTBP3	Body	64819168	65814842	1319	1028	0.850353	0.0469659	0.0941945	0.00519918	0.00328763	No
smoking_initiation	12	132880790	133880790	cg25928819	133484026	-	-	132994790	133827664	1772	1772	0.802209	0.0371118	0.150435	0.00695614	0.00328762	No
smoking_initiation	1	33295572	34295572	cg23202722	33793808	PHC2	Body	33294529	34293265	1659	1657	0.810421	0.0607204	0.116822	0.00874955	0.00328735	No
smoking_initiation	11	72809393	73809393	cg18435119	73611437	PAAF1	Body	73111617	74111255	1711	1308	0.813144	0.029972	0.14814	0.00545706	0.00328732	No
smoking_initiation	3	70564431	71564431	cg25522331	71707799	-	-	71208815	72207319	2239	734	0.766634	0.0437258	0.176301	0.0100522	0.00328732	No
smoking_initiation	11	65061468	66061468	cg08169728	66018037	-	-	65518065	66509369	1214	816	0.860478	0.0427204	0.0890945	0.00442001	0.00328728	No
smoking_initiation	20	61488382	62488382	cg13648651	62198014	PRIC285	Body	61698371	62697000	2079	1764	0.792854	0.0354417	0.161214	0.0072032	0.00328709	No
smoking_initiation	11	45893574	46893574	cg22878236	47100433	C11orf49	Body	46601604	47596783	1185	276	0.865063	0.0498566	0.0773391	0.00445403	0.00328688	No
smoking_initiation	19	55379872	56379872	cg00449482	56187915	EPN1	TSS200|5'UTR	55688023	56686953	1997	1052	0.664347	0.00962785	0.318131	0.00460713	0.00328674	No
smoking_initiation	3	172853739	173853739	cg14466989	172428932	NCEH1	1stExon|5'UTR	171928985	172928498	2180	108	0.791682	0.0373958	0.160078	0.00755813	0.00328657	No
smoking_initiation	13	96323724	97323724	cg07885141	97720348	-	-	97221139	98218984	1258	76	0.815363	0.0296152	0.146421	0.00531493	0.00328653	No
smoking_initiation	17	77290135	78290135	cg00632174	77284647	RBFOX3	5'UTR	76784781	77784268	1631	679	0.834161	0.0261459	0.132264	0.0041424	0.00328642	No
smoking_initiation	4	14958598	15958598	cg13528854	15704795	BST1	1stExon	15204833	16204674	2399	1792	0.751835	0.0423046	0.191786	0.0107882	0.00328638	No
smoking_initiation	10	13033053	14033053	cg07811779	12861480	CAMK1D	Body	12364206	13361421	2776	943	0.000202489	6.02e-06	0.967756	0.0287491	0.0032863	No
smoking_initiation	16	9673748	10673748	cg07809360	10065458	GRIN2A	Body	9565524	10565448	3264	2887	0.712529	0.0222209	0.254045	0.00791935	0.00328608	No
smoking_initiation	11	111492273	113412811	cg10068982	111500784	SIK2	Body	111001420	112000303	1393	398	0.528162	0.0200258	0.432144	0.0163819	0.00328584	No
smoking_initiation	3	149043102	150043102	cg27385501	149526163	-	-	149026185	150025883	2005	1959	0.729554	0.0352262	0.221254	0.0106799	0.0032858	No
smoking_initiation	20	61488382	62488382	cg03178322	62899914	PCMTD2	Body	62400021	62918893	1035	274	0.632163	0.0220828	0.330912	0.0115562	0.00328569	No
smoking_initiation	18	72035282	73035282	cg03228099	71909885	-	-	71412893	72409567	2233	752	2.23e-64	5.46e-66	0.97283	0.0238839	0.00328565	Yes
smoking_initiation	10	21532942	22532942	cg22852103	22900848	PIP4K2A	Body	22404288	23400393	1378	149	0.858996	0.0379397	0.0955617	0.00421744	0.0032854	No
smoking_initiation	20	61488382	62488382	cg17173860	62319498	RTEL1-TNFRSF6B|RTEL1	Body|ExonBnd	61819971	62818891	1966	1437	0.749634	0.0334851	0.204466	0.00912991	0.00328537	No
smoking_initiation	10	105960460	107607903	cg03103980	107949392	-	-	107449736	108448200	2026	253	0.782741	0.0317421	0.175133	0.00709879	0.00328525	No
smoking_initiation	1	17936657	18936657	cg01962676	18436969	IGSF21	Body	17937447	18936844	2290	2289	0.78857	0.031396	0.169984	0.00676443	0.0032852	No
smoking_initiation	11	65061468	66061468	cg22034943	65383239	PCNXL3	TSS1500	64883864	65881577	1341	1115	0.829603	0.0436534	0.11729	0.00616847	0.00328517	No
smoking_initiation	10	10633823	11633823	cg17673617	11293732	CELF2	Body	10793853	11790682	2261	1894	0.0600418	0.00601249	0.845952	0.0847089	0.00328516	No
smoking_initiation	7	98571478	99571478	cg10256639	99765164	GAL3ST4	5'UTR	99269397	100264893	1050	259	0.876225	0.0377906	0.0792832	0.00341611	0.00328512	No
smoking_initiation	20	24695509	25695509	cg01969412	25202356	ENTPD6	Body	24702543	25701776	2548	2537	0.758004	0.0378422	0.191321	0.00954812	0.0032851	No
smoking_initiation	3	47490500	50681136	cg14798641	49314920	USP4|C3orf62	TSS1500|3'UTR	48816725	49813952	966	966	0.000117781	0.0322496	0.00350917	0.960838	0.00328505	No
smoking_initiation	2	100172408	101172408	cg15996397	100831189	-	-	100331974	101330992	2361	1886	0.775279	0.0397776	0.172796	0.00886244	0.00328504	No
smoking_initiation	10	10633823	11633823	cg07764113	10684863	-	-	10184973	11184208	2568	1398	0.781162	0.0611066	0.143244	0.011202	0.00328493	No
smoking_initiation	10	9543159	10543159	cg07764113	10684863	-	-	10184973	11184208	2568	863	0.781162	0.0611066	0.143244	0.011202	0.00328493	No
smoking_initiation	5	133365452	134365452	cg12072724	133982709	-	-	133482926	134480998	1295	1102	0.834023	0.0441704	0.112564	0.00595815	0.00328491	No
smoking_initiation	17	37324339	38324339	cg13824734	36909238	PSMB3	Body	36413664	37407762	1197	65	0.83664	0.0327304	0.122554	0.00479118	0.00328488	No
smoking_initiation	12	132880790	133880790	cg05704526	133374621	GOLGA3	Body	132887351	133827664	1786	1786	0.735729	0.0340555	0.216894	0.0100363	0.00328488	No
smoking_initiation	2	100172408	101172408	cg18913076	99771244	TSGA10|LIPT1	TSS200	99271712	100270694	1622	164	0.789518	0.022916	0.179086	0.00519474	0.00328486	No
smoking_initiation	11	63633552	64633552	cg20137331	64794388	ARL2-SNX15|SNX15	TSS1500|Body	64294964	65283798	931	233	0.863725	0.0147751	0.11623	0.00198497	0.00328481	No
smoking_initiation	11	65061468	66061468	cg20137331	64794388	ARL2-SNX15|SNX15	TSS1500|Body	64294964	65283798	931	203	0.863725	0.0147751	0.11623	0.00198497	0.00328481	No
smoking_initiation	1	38257237	39257237	cg05202204	38460950	-	-	37961613	38960201	1840	1279	0.752396	0.0218391	0.216208	0.00627238	0.00328467	No
smoking_initiation	17	77290135	78290135	cg14890343	78161178	CARD14	TSS1500|Body	77661265	78661166	2073	1200	0.732661	0.0286173	0.226589	0.00884716	0.00328466	No
smoking_initiation	20	61488382	62488382	cg20174472	61283288	SLCO4A1	5'UTR	60783727	61781705	1793	767	0.815347	0.0280845	0.148183	0.00510084	0.00328456	No
smoking_initiation	2	43750149	45659091	cg11684469	43746904	THADA	Body	43247073	44246800	2640	1571	0.775231	0.0178245	0.199086	0.0045742	0.00328449	No
smoking_initiation	5	133365452	134365452	cg09839170	134376247	-	-	133877677	134874040	1183	438	0.835251	0.0346813	0.121732	0.00505129	0.00328446	No
smoking_initiation	16	69076894	70607394	cg00099473	70922400	HYDIN	Body	70425592	71422334	1046	97	0.866839	0.0481873	0.0773909	0.00429885	0.00328438	No
smoking_initiation	5	154339646	155339646	cg01360281	154070385	-	-	153570667	154569931	2278	669	0.000277858	4.76e-06	0.979651	0.0167826	0.00328425	No
smoking_initiation	19	17960956	18960956	cg00320243	18314691	RAB3A	5'UTR	17815804	18814615	1486	1257	0.843831	0.0410366	0.106665	0.00518396	0.00328422	No
smoking_initiation	2	100172408	101172408	cg19920602	101397446	-	-	100897573	101897325	2599	871	0.372304	0.00662417	0.606992	0.0107965	0.00328421	No
smoking_initiation	11	41942826	42942826	cg17198575	42995976	-	-	42496096	43494426	3114	1565	0.744566	0.0340758	0.208533	0.00954047	0.00328401	No
smoking_initiation	2	112740183	113740183	cg07224733	112812628	TMEM87B	TSS200	112319403	113312283	1730	941	0.822633	0.0371066	0.131067	0.00590879	0.00328398	No
smoking_initiation	17	43621579	45293283	cg03716233	43128931	DCAKD	1stExon|5'UTR	42629612	43627546	1826	2	0.821703	0.0401719	0.12856	0.00628183	0.00328396	No
smoking_initiation	17	26823322	27823322	cg22120948	27915972	GIT1	Body	27416624	28415614	1208	675	0.868802	0.0364762	0.0877565	0.00368113	0.00328395	No
smoking_initiation	12	132880790	133880790	cg23312470	133303923	ANKLE2	Body	132826881	133803551	1780	1779	0.827202	0.038248	0.125468	0.00579806	0.00328394	No
smoking_initiation	13	66449370	67449370	cg03283124	67802272	PCDH9	Body	67302371	68301626	2123	260	0.802439	0.0497978	0.13604	0.0084391	0.00328387	No
smoking_initiation	11	131598205	132598205	cg15235707	131241788	NTM	Body	130741940	131740926	2307	312	0.018189	0.000597848	0.946812	0.0311172	0.00328381	No
smoking_initiation	3	131445722	132445722	cg00881086	132441942	NPHP3|NCRNA00119	TSS1500|Body	131941963	132941928	2502	974	0.763769	0.0298212	0.195496	0.00762985	0.00328374	No
smoking_initiation	10	114878364	115878364	cg12250953	115235506	-	-	114735521	115735438	1902	1717	0.732275	0.0322313	0.222424	0.00978676	0.00328364	No
smoking_initiation	1	76189019	77189019	cg17966362	76261799	MSH4	TSS1500	75762051	76760776	2842	1730	0.766044	0.037188	0.184529	0.00895479	0.0032836	No
smoking_initiation	22	37897797	38897797	cg09213888	38619363	TMEM184B	Body	38119754	39118222	1498	1177	0.657181	0.0396255	0.282858	0.017052	0.00328356	No
smoking_initiation	20	61488382	62488382	cg02038437	61966231	-	-	61471335	62465663	2302	2241	0.782669	0.0353838	0.170939	0.00772473	0.00328353	No
smoking_initiation	19	17960956	18960956	cg20252212	18668508	KXD1	TSS200	18168674	19168183	1356	1112	0.848537	0.0416452	0.101554	0.00498086	0.00328344	No
smoking_initiation	12	132880790	133880790	cg25577680	133707579	ZNF10	5'UTR	133207715	133827664	1314	1314	0.823863	0.0357145	0.131445	0.00569486	0.00328336	No
smoking_initiation	19	17960956	18960956	cg18499339	18761423	KLHL26	Body	18263175	19261179	1260	869	0.856548	0.0408036	0.0948498	0.0045151	0.00328332	No
smoking_initiation	14	77029375	78029375	cg11072367	77409055	-	-	76909732	77907715	2232	2004	0.0298018	0.00929156	0.730022	0.227602	0.0032833	No
smoking_initiation	5	78808315	80763865	cg14091372	80339751	RASGRF2	Body	79840343	80838873	2310	2247	0.742115	0.0522795	0.189011	0.0133119	0.00328329	No
smoking_initiation	11	65061468	66061468	cg15135914	65430544	RELA	TSS200	64930713	65929571	1354	1184	0.856229	0.0440602	0.091712	0.00471608	0.00328303	No
smoking_initiation	3	172853739	173853739	cg04554905	172428857	NCEH1	1stExon|5'UTR	171928985	172928498	2180	108	0.761165	0.0359543	0.190598	0.00899977	0.00328303	No
smoking_initiation	2	165750244	166750244	cg02084553	166937779	-	-	166438267	167437697	2416	561	0.796933	0.0428533	0.148925	0.00800485	0.00328301	No
smoking_initiation	1	236372829	238352083	cg01629793	236340162	GPR137B	Body	235840294	236839991	2537	1697	7.97e-18	2.19e-19	0.970008	0.0267094	0.00328285	Yes
smoking_initiation	10	10633823	11633823	cg05776020	11855307	-	-	11355431	12352028	2295	571	0.742917	0.0252665	0.22102	0.00751356	0.00328284	No
smoking_initiation	4	14958598	15958598	cg14306953	15428487	C1QTNF7|LOC101929095	TSS1500|Body|5'UTR	14928904	15928291	2298	2222	0.786404	0.0452326	0.156105	0.00897561	0.00328283	No
smoking_initiation	11	121030888	122030888	cg20905796	122376861	-	-	121876913	122872809	2075	309	1.65e-15	1.61e-16	0.908105	0.0886125	0.00328251	Yes
smoking_initiation	12	132880790	133880790	cg16088107	133066646	FBRSL1	TSS1500	132568030	133531127	1715	1439	0.82036	0.0372023	0.133122	0.00603363	0.00328235	No
smoking_initiation	8	8208714	11263655	cg14684581	11627124	NEIL2	TSS200	11127156	11894717	2374	367	0.777916	0.0370125	0.173536	0.00825339	0.00328226	No
smoking_initiation	9	137489785	138489785	cg13683280	137980469	OLFM1	Body	137480621	138480380	2239	2211	0.81439	0.0171689	0.161752	0.00340678	0.00328223	No
smoking_initiation	2	62408877	63916606	cg13810628	62932753	EHBP1	TSS1500|5'UTR	62436342	63430175	1467	1467	0.824154	0.0411713	0.125144	0.00624838	0.0032822	No
smoking_initiation	15	35899479	36899479	cg07042179	36147408	DPH6-AS1	Body	35649032	36647042	1995	1618	0.716054	0.0415265	0.226032	0.0131052	0.00328216	No
smoking_initiation	7	1370794	2370794	cg00736707	1119827	C7orf50	Body	661677	1618854	1790	241	0.801422	0.0273824	0.162369	0.00554441	0.00328216	No
smoking_initiation	3	59957882	60957882	cg04216480	60587837	FHIT	5'UTR	60088061	61086477	3263	2916	0.715069	0.0289541	0.242865	0.00983063	0.00328211	No
smoking_initiation	8	8208714	11263655	cg24857465	11734821	-	-	11234844	11894717	2075	68	7.72e-15	3.17e-16	0.95744	0.0392785	0.00328198	Yes
smoking_initiation	3	76676032	77676032	cg21924617	77146802	ROBO2	TSS1500|Body|5'UTR	76646923	77646468	2621	2521	0.78069	0.0468194	0.159639	0.00957054	0.00328194	No
smoking_initiation	20	61488382	62488382	cg01573175	62381851	ZBTB46	Body	61881911	62880495	1938	1267	0.815151	0.0363616	0.139008	0.00619746	0.00328194	No
smoking_initiation	12	55974480	56974480	cg17618264	57422719	MYO1A	Body	56922838	57922363	1349	131	0.844319	0.0191886	0.130253	0.00295695	0.00328181	No
smoking_initiation	20	24695509	25695509	cg16923901	24961593	APMAP	Body	24464297	25459919	2683	2199	0.574353	0.0253393	0.380254	0.0167727	0.00328173	No
smoking_initiation	12	120583279	121583279	cg03358345	120222357	CIT	Body	119722805	120722064	1771	143	0.824236	0.0386245	0.127869	0.00598878	0.00328169	No
smoking_initiation	19	3974725	4974725	cg25007384	5015806	KDM4B	5'UTR	4525895	5515228	1844	780	0.791938	0.020739	0.179348	0.00469341	0.00328154	No
smoking_initiation	17	77290135	78290135	cg01560185	78032528	CCDC40	Body	77542241	78532346	1631	1207	0.832173	0.0305487	0.129255	0.00474163	0.00328144	No
smoking_initiation	2	58789218	61026618	cg18625361	61244694	PEX13|PUS10	TSS200|5'UTR	60744872	61743377	1649	516	0.0181229	0.000262477	0.964369	0.0139639	0.00328139	No
smoking_initiation	17	26823322	27823322	cg05119778	27968860	SSH2	Body	27471598	28466824	1178	601	0.863203	0.0342464	0.0954848	0.00378494	0.00328126	No
smoking_initiation	1	41276623	42276623	cg20724589	42231065	HIVEP3	5'UTR	41732126	42729900	1751	1022	9.57e-18	1.07e-18	0.896836	0.0998828	0.00328125	Yes
smoking_initiation	11	72809393	73809393	cg00211882	74166316	KCNE3	3'UTR	73666391	74664025	1708	221	1.44e-13	1.37e-15	0.987342	0.00937666	0.00328122	Yes
smoking_initiation	4	176375795	177375795	cg06611444	176394089	-	-	175894398	176893603	1449	667	0.839852	0.0417018	0.109721	0.00544475	0.00328102	No
smoking_initiation	19	17960956	18960956	cg22302512	18605811	ELL	Body	18106419	19105773	1345	1203	0.843206	0.0409351	0.107369	0.00520916	0.00328094	No
smoking_initiation	11	45893574	46893574	cg25462903	47206835	PACSIN3	5'UTR	46708196	47706615	1247	220	0.847201	0.0496975	0.0942927	0.00552801	0.00328085	No
smoking_initiation	20	61488382	62488382	cg12177365	62697543	TCEA2	Body|5'UTR	62198236	62918893	1546	785	0.830909	0.0372877	0.123005	0.00551669	0.00328084	No
smoking_initiation	2	43750149	45659091	cg14242633	45902686	PRKCE	Body	45403211	46402499	2414	608	0.624355	0.00563016	0.36346	0.00327424	0.00328083	No
smoking_initiation	7	98571478	99571478	cg18810646	99765805	GAL3ST4	5'UTR	99269397	100264893	1050	259	0.851444	0.0367218	0.104069	0.00448508	0.00328082	No
smoking_initiation	1	70990122	74324909	cg03726881	71513726	PTGER3	TSS1500	71013759	72013432	1962	1962	0.784318	0.0226447	0.184435	0.00532169	0.00328057	No
smoking_initiation	20	61488382	62488382	cg15567340	61975937	CHRNA4	3'UTR	61477177	62475451	2301	2263	0.78435	0.0358021	0.168862	0.00770454	0.0032805	No
smoking_initiation	5	90866274	91866274	cg05130503	92364521	-	-	91865009	92862081	1129	1	0.868974	0.0402971	0.0835765	0.00387243	0.00328042	No
smoking_initiation	6	26754967	30729306	cg15992932	30899405	SFTA2	Body	30399504	31399229	9565	1012	3.1e-10	1.51e-10	0.670358	0.326361	0.0032804	Yes
smoking_initiation	20	61488382	62488382	cg20625782	62010076	-	-	61512185	62509525	2225	2213	0.798032	0.0443319	0.146235	0.00812031	0.00328016	No
smoking_initiation	20	61488382	62488382	cg14841478	61960331	COL20A1	Body	61465868	62460055	2294	2232	0.770003	0.0347102	0.183728	0.00827882	0.00327991	No
smoking_initiation	16	71466463	73074550	cg06503216	71879545	ATXN1L	TSS1500	71381431	72378727	2028	1802	2.7e-12	2.41e-12	0.526368	0.470352	0.00327989	Yes
smoking_initiation	5	154339646	155339646	cg12405087	154070144	-	-	153570667	154569931	2278	669	1.39e-05	2.39e-07	0.979919	0.0167872	0.00327982	Yes
smoking_initiation	9	7782399	8782399	cg13723825	8857502	PTPRD	5'UTR	8358328	9357444	3323	1371	0.72593	0.0386715	0.220382	0.0117368	0.00327977	No
smoking_initiation	14	58153514	59153514	cg09374442	59261406	-	-	58761912	59761192	2448	375	0.725043	0.039155	0.220612	0.0119106	0.00327967	No
smoking_initiation	12	132880790	133880790	cg26261553	133306893	ANKLE2	Body	132826881	133805050	1781	1780	0.828087	0.0382968	0.124579	0.00575814	0.0032796	No
smoking_initiation	20	24695509	25695509	cg20723750	24892240	-	-	24392294	25391969	2700	2027	0.613693	0.0244497	0.344843	0.0137354	0.00327945	No
smoking_initiation	5	133365452	134365452	cg14758967	133884935	PHF15	Body	133385075	134383395	1347	1326	0.842704	0.0457424	0.102703	0.00557147	0.00327943	No
smoking_initiation	6	26754967	30729306	cg17021066	30023548	NCRNA00171	Body	29523646	30521137	8085	8085	1.18e-16	4.25e-17	0.733704	0.263017	0.00327943	Yes
smoking_initiation	10	114878364	115878364	cg01876203	115681507	-	-	115182148	116181269	2255	1723	0.795485	0.0336675	0.160767	0.00680089	0.00327918	No
smoking_initiation	11	65061468	66061468	cg14235783	65420518	-	-	64921259	65919041	1352	1168	0.713612	0.0369022	0.234104	0.0121027	0.00327901	No
smoking_initiation	10	105960460	107607903	cg00449164	107944066	-	-	107444714	108441592	2035	265	0.81534	0.0331083	0.14249	0.00578279	0.003279	No
smoking_initiation	1	33295572	34295572	cg08861449	33985111	CSMD2	3'UTR	33486479	34484725	1875	1447	0.797112	0.0528897	0.137593	0.00912624	0.00327897	No
smoking_initiation	4	14958598	15958598	cg23721067	15565518	CC2D2A	Body	15066191	16065350	2399	2136	0.774676	0.0442183	0.168228	0.00959914	0.00327897	No
smoking_initiation	2	100172408	101172408	cg13803067	99949822	TXNDC9	5'UTR	99450139	100448693	1697	485	0.844052	0.0276194	0.12109	0.00395908	0.00327879	No
smoking_initiation	20	61488382	62488382	cg22108823	61406786	LINC00659	Body	60906822	61900305	1885	1072	0.808699	0.0239685	0.159335	0.00471914	0.00327879	No
smoking_initiation	11	65061468	66061468	cg18046087	66035276	KLC2|RAB1B	TSS1500|3'UTR	65535464	66534516	1197	794	0.656919	0.0310888	0.294767	0.0139466	0.00327878	No
smoking_initiation	11	65061468	66061468	cg12513249	65656489	FIBP|CCDC85B	TSS1500	65157094	66155389	1409	1313	0.85654	0.0432466	0.0922787	0.00465586	0.00327859	No
smoking_initiation	11	111492273	113412811	cg01836199	113829297	-	-	113329774	114329194	2208	157	0.783514	0.0519802	0.1512	0.0100277	0.00327855	No
smoking_initiation	11	113494505	114494505	cg01836199	113829297	-	-	113329774	114329194	2208	1911	0.783514	0.0519802	0.1512	0.0100277	0.00327855	No
smoking_initiation	10	10633823	11633823	cg07357341	11570524	USP6NL	Body	11072070	12069476	2482	1344	0.18399	0.0183473	0.722355	0.0720294	0.00327854	No
smoking_initiation	19	17960956	18960956	cg19659868	18058438	-	-	17559076	18557673	1671	1008	0.811916	0.0404844	0.13747	0.00685135	0.00327853	No
smoking_initiation	11	85480958	86480958	cg26591004	86627293	PRSS23	Body	86128847	87126770	3544	1242	0.705671	0.0324756	0.247202	0.0113732	0.00327842	No
smoking_initiation	8	8208714	11263655	cg02898412	11623524	-	-	11123911	11894717	2385	378	3.67e-06	1.75e-07	0.951374	0.0453434	0.00327834	Yes
smoking_initiation	12	111404371	113118346	cg19721065	113549986	RASAL1	Body	113053927	114047740	1924	45	0.813008	0.0397911	0.13721	0.00671222	0.00327829	No
smoking_initiation	12	120583279	121583279	cg22498987	120427182	CCDC64	TSS1500	119927705	120926481	1638	469	0.796577	0.0415184	0.150771	0.00785506	0.00327809	No
smoking_initiation	6	99847745	101829173	cg22386358	99793323	C6orf168	Body	99293881	100293287	2646	1320	0.626846	0.0326134	0.320586	0.0166761	0.00327807	No
smoking_initiation	17	77290135	78290135	cg09324297	78247893	RNF213	Body	77748961	78747744	2394	1134	0.795868	0.0315876	0.162808	0.0064585	0.00327785	No
smoking_initiation	20	24695509	25695509	cg23065576	25207247	ENTPD6	3'UTR	24707776	25706557	2543	2528	0.790496	0.0370888	0.16156	0.00757687	0.00327779	No
smoking_initiation	5	169799916	170799916	cg11620716	171057078	-	-	170558245	171556788	1610	322	0.555686	0.0359689	0.380445	0.0246225	0.00327775	No
smoking_initiation	17	77290135	78290135	cg16284924	77481330	RBFOX3	5'UTR	76982513	77980218	1646	991	0.806057	0.0294721	0.15551	0.00568269	0.00327774	No
smoking_initiation	11	111492273	113412811	cg01586609	113846937	HTR3A	TSS1500|Body	113346955	114346713	2246	132	0.760292	0.0510946	0.173668	0.0116679	0.00327766	No
smoking_initiation	11	113494505	114494505	cg01586609	113846937	HTR3A	TSS1500|Body	113346955	114346713	2246	1974	0.760292	0.0510946	0.173668	0.0116679	0.00327766	No
smoking_initiation	12	132880790	133880790	cg19736226	133363249	GOLGA3	Body	132887351	133827664	1786	1786	0.777662	0.0359965	0.174968	0.00809569	0.00327747	No
smoking_initiation	22	37897797	38897797	cg14033205	38690678	LOC400927-CSNK1E|CSNK1E	Body	38190894	39190465	1470	1068	0.502732	0.0243881	0.447879	0.0217239	0.00327721	No
smoking_initiation	19	3974725	4974725	cg01619846	4911475	UHRF1	Body	4411588	5410500	1947	1032	0.783271	0.0182432	0.190769	0.00443992	0.00327713	No
smoking_initiation	20	24695509	25695509	cg00130309	25677623	ZNF337	TSS200	25177805	26169356	1664	1099	0.837974	0.0255934	0.129213	0.00394314	0.00327695	No
smoking_initiation	1	173604743	175385243	cg03559173	174937422	RABGAP1L	Body	174438354	175436371	1960	1856	0.725275	0.0166239	0.249117	0.0057067	0.00327686	No
smoking_initiation	5	133365452	134365452	cg24320423	133881192	JADE2	Body	133381883	134380636	1353	1335	0.836964	0.0454065	0.108471	0.00588144	0.00327685	No
smoking_initiation	10	114878364	115878364	cg00132782	115801018	-	-	115302397	116300958	2230	1457	0.78004	0.0280525	0.182086	0.00654506	0.00327683	No
smoking_initiation	11	40936297	41936297	cg15472910	40780074	LRRC4C	5'UTR	40280363	41279431	2204	704	0.726971	0.0255276	0.235943	0.00828187	0.00327667	No
smoking_initiation	22	37897797	38897797	cg21443800	38749551	LOC400927-CSNK1E|LOC400927	Body|5'UTR	38249905	39248667	1468	967	0.856047	0.0357671	0.100705	0.00420434	0.00327664	No
smoking_initiation	11	113494505	114494505	ch.11.2339138R	114252412	-	-	113753012	114752168	2195	1498	0.773885	0.0503783	0.161923	0.0105376	0.00327663	No
smoking_initiation	1	17936657	18936657	cg12963084	18957815	PAX7	1stExon|5'UTR	18457863	19457734	2513	1234	0.761297	0.0305416	0.196985	0.00789936	0.00327662	No
smoking_initiation	12	132880790	133880790	cg19137098	133464074	CHFR	5'UTR	132967411	133827664	1781	1781	0.801483	0.0370887	0.15116	0.00699167	0.00327659	No
smoking_initiation	4	14958598	15958598	cg00100436	15471477	CC2D2A	TSS200	14972091	15971341	2295	2259	0.783431	0.0447946	0.159388	0.00911013	0.00327656	No
smoking_initiation	4	135906155	136906155	cg27602915	137249824	-	-	136750399	137749794	1952	209	0.809548	0.0490175	0.130273	0.00788465	0.00327645	No
smoking_initiation	4	136974783	137974783	cg27602915	137249824	-	-	136750399	137749794	1952	1578	0.809548	0.0490175	0.130273	0.00788465	0.00327645	No
smoking_initiation	12	111404371	113118346	cg16164459	113478255	-	-	112978987	113977770	1774	126	0.803242	0.0350113	0.151855	0.00661572	0.00327629	No
smoking_initiation	22	42198430	43198430	cg08461229	41776675	TEF	TSS1500|Body	41278638	42275415	1459	136	8.17e-17	1.9e-18	0.974012	0.0227122	0.0032761	Yes
smoking_initiation	6	26754967	30729306	cg08869493	27096841	-	-	27578761	27596141	20	20	0.975876	0.0179015	0.00289664	4.99e-05	0.00327599	No
smoking_initiation	11	65061468	66061468	cg08425745	65625985	CFL1	TSS200	65126989	66125461	1406	1331	0.846262	0.0424566	0.102849	0.00515662	0.00327598	No
smoking_initiation	20	61488382	62488382	cg21893154	62493317	C20orf135	1stExon	61993641	62918893	1867	1106	0.817144	0.0384679	0.134771	0.00634122	0.00327582	No
smoking_initiation	7	97207069	98207069	cg13428351	97804838	LMTK2	Body	97305401	98304796	2065	1897	0.707613	0.027381	0.251983	0.00974718	0.00327577	No
smoking_initiation	20	61488382	62488382	cg21851753	62574450	UCKL1|MIR647	TSS1500|Body	62074544	62918893	1712	951	0.827862	0.0381184	0.124992	0.00575192	0.00327565	No
smoking_initiation	17	26823322	27823322	cg03729961	28260211	EFCAB5	5'UTR	27760485	28759035	1050	101	0.858723	0.0391214	0.0945749	0.00430533	0.00327565	No
smoking_initiation	12	111404371	113118346	cg00644554	113531465	DTX1	Body	113031474	114031416	1831	63	0.810512	0.0294969	0.151215	0.00549989	0.00327562	No
smoking_initiation	10	114878364	115878364	cg14160194	115727241	-	-	115227419	116226151	2249	1609	0.731286	0.031209	0.224646	0.00958391	0.00327561	No
smoking_initiation	2	100172408	101172408	cg13596085	101008284	-	-	100508385	101507787	2418	1575	0.765393	0.0396309	0.182267	0.00943422	0.00327558	No
smoking_initiation	20	61488382	62488382	cg03965251	61331915	-	-	60832067	61831511	1836	866	0.803613	0.0260106	0.161865	0.00523583	0.00327557	No
smoking_initiation	17	77290135	78290135	cg02558627	77772395	-	-	77273439	78271480	1841	1742	0.794355	0.0299222	0.166191	0.00625689	0.00327556	No
smoking_initiation	17	43621579	45293283	cg17093642	43128807	DCAKD	5'UTR	42629612	43627546	1826	2	0.824772	0.040322	0.125498	0.00613216	0.00327554	No
smoking_initiation	20	61488382	62488382	cg17584970	62205597	PRIC285	TSS200	61705727	62705471	2060	1733	0.81343	0.0363186	0.140698	0.00627868	0.00327552	No
smoking_initiation	12	132880790	133880790	cg14197892	133133902	FBRSL1	Body	132635521	133531127	1615	1439	0.754963	0.0339095	0.198921	0.00893135	0.00327551	No
smoking_initiation	11	65061468	66061468	cg00582417	65479414	KAT5	TSS200	64979848	65978453	1369	1279	0.84553	0.0435369	0.102389	0.00526883	0.0032754	No
smoking_initiation	3	52386605	54266212	cg13504933	52162693	WDR51A	Body	51666672	52661640	855	268	0.882751	0.0467889	0.0638059	0.00337866	0.00327537	No
smoking_initiation	10	125180419	126180419	cg18736101	126043549	-	-	125545440	126542148	1864	985	0.772044	0.0196366	0.199962	0.00508268	0.00327503	No
smoking_initiation	15	98704101	99704101	cg00118584	99559021	LUNAR1	Body	99059438	100058827	2262	1396	0.752247	0.0666007	0.163413	0.0144646	0.00327496	No
smoking_initiation	11	65061468	66061468	cg18746357	65429465	RELA	Body	64929587	65928430	1355	1183	0.819202	0.0421555	0.128746	0.00662188	0.00327487	No
smoking_initiation	19	17960956	18960956	cg09949775	18902107	COMP	1stExon|5'UTR	18402117	19401218	1263	566	0.845861	0.0393344	0.106577	0.00495278	0.00327474	No
smoking_initiation	20	61488382	62488382	cg01413016	62022371	-	-	61522825	62522315	2203	2181	0.795618	0.0441613	0.148696	0.00825018	0.00327472	No
smoking_initiation	3	70564431	71564431	cg13185074	71104407	FOXP1	Body|5'UTR	70604668	71603774	1523	1475	0.497748	0.0384404	0.427523	0.0330138	0.0032747	No
smoking_initiation	15	77525464	78525464	cg14504070	78010791	LINGO1	5'UTR	77512045	78509588	2289	2272	0.770027	0.0323862	0.186472	0.00783946	0.00327469	No
smoking_initiation	5	133365452	134365452	cg12902357	134210754	TXNDC15	Body	133710810	134708765	1248	715	0.847337	0.0441132	0.100068	0.00520638	0.00327464	No
smoking_initiation	11	113494505	114494505	cg04628008	113931000	ZBTB16	TSS1500|5'UTR	113431960	114430995	2232	2126	0.792957	0.0532945	0.141001	0.00947336	0.00327464	No
smoking_initiation	17	37324339	38324339	cg23526824	38245542	THRA	Body	37745569	38745119	1227	971	0.856895	0.0451945	0.0898976	0.00473812	0.0032746	No
smoking_initiation	11	32456492	33456492	cg09694640	33090658	TCP11L1	Body	32590841	33590268	1935	1717	0.814603	0.0238127	0.153817	0.00449315	0.00327452	No
smoking_initiation	1	33295572	34295572	cg18327772	34329069	CSMD2|HMGB4	TSS1500|Body|5'UTR	33829513	34828877	2133	954	0.807742	0.0370842	0.145235	0.0066646	0.00327423	No
smoking_initiation	9	20176454	21176454	cg24692400	20192695	-	-	19692697	20692664	2045	946	0.781698	0.0360706	0.171067	0.00789041	0.00327399	No
smoking_initiation	14	58153514	59153514	cg09081754	58332626	SLC35F4	TSS200	57834843	58831142	2203	1445	0.783617	0.0455332	0.158377	0.00919944	0.00327397	No
smoking_initiation	3	172853739	173853739	cg27027070	172514371	ECT2	Body	172014497	173014160	2066	213	0.803105	0.0374223	0.149248	0.00695123	0.00327391	No
smoking_initiation	4	30684484	31684484	cg21834002	31172729	LOC102723778	TSS200	30672832	31672594	2565	2522	0.779394	0.0441106	0.163946	0.0092754	0.0032738	No
smoking_initiation	7	97207069	98207069	cg12366800	97929490	BAIAP2L1	Body	97429535	98426701	1922	1333	0.0169416	0.000417318	0.955826	0.0235413	0.00327377	No
smoking_initiation	11	65061468	66061468	cg24392577	65314556	LTBP3	Body	64814813	65813383	1319	1027	0.844353	0.0466357	0.100206	0.00553137	0.00327376	No
smoking_initiation	17	77290135	78290135	cg27290786	77891951	LOC101928766|LOC101928738	TSS1500|Body	77392001	78391049	1592	1419	0.83175	0.0308537	0.129329	0.00479417	0.00327358	No
smoking_initiation	3	180909057	181909057	cg15751574	181858116	-	-	181359231	182357527	1049	516	0.851565	0.0537543	0.0859829	0.00542432	0.00327348	No
smoking_initiation	20	61488382	62488382	cg08296269	62517072	TPD52L2	Body	62017115	62918893	1814	1053	0.812708	0.0376763	0.139862	0.00648057	0.0032734	No
smoking_initiation	19	17960956	18960956	cg14321275	18653918	FKBP8	5'UTR	18154576	19153825	1367	1144	0.824956	0.0405431	0.125084	0.00614407	0.00327339	No
smoking_initiation	12	132880790	133880790	cg09913171	133010946	-	-	132512472	133501827	1752	1436	0.828654	0.0376901	0.124714	0.00566915	0.00327335	No
smoking_initiation	12	132880790	133880790	cg16188623	133188373	LRCOL1	TSS1500	132688714	133688126	1533	1455	0.823314	0.0366293	0.13096	0.00582317	0.00327332	No
smoking_initiation	11	65061468	66061468	cg11488251	65624577	CFL1	Body	65125452	66120803	1406	1332	0.825947	0.0413183	0.123297	0.00616467	0.00327329	No
smoking_initiation	19	17960956	18960956	cg24136855	18654361	FKBP8	1stExon|5'UTR	18154576	19153825	1367	1144	0.839668	0.0412662	0.110371	0.005421	0.00327325	No
smoking_initiation	3	58934420	59934420	cg03060986	60309590	FHIT	Body	59810005	60809239	3590	370	0.462126	0.0210704	0.49114	0.02239	0.00327318	No
smoking_initiation	3	59957882	60957882	cg03060986	60309590	FHIT	Body	59810005	60809239	3590	3109	0.462126	0.0210704	0.49114	0.02239	0.00327318	No
smoking_initiation	3	47490500	50681136	cg02670466	47020191	NBEAL2	TSS1500	46520528	47519606	1271	27	0.841228	0.0204968	0.131795	0.00320795	0.00327316	No
smoking_initiation	12	132880790	133880790	cg13046214	133401908	GOLGA3	5'UTR	132967411	133827664	1781	1781	0.826029	0.0382246	0.126617	0.00585596	0.00327315	No
smoking_initiation	19	17960956	18960956	cg27493220	18790693	-	-	18291289	19290441	1332	819	0.762665	0.0362421	0.188849	0.00897089	0.00327302	No
smoking_initiation	2	165750244	166750244	cg23808213	166948291	-	-	166448665	167448171	2456	555	0.786277	0.0431156	0.158639	0.00869574	0.00327286	No
smoking_initiation	1	45996709	46996709	cg03270777	45793900	HPDL	1stExon	45294156	46293331	1860	607	0.829118	0.0361321	0.12599	0.00548725	0.00327283	No
smoking_initiation	12	132880790	133880790	cg18772231	132982231	-	-	132484803	133481917	1709	1383	0.800954	0.0361515	0.152732	0.00689036	0.00327282	No
smoking_initiation	3	76676032	77676032	cg16933762	77147109	ROBO2	TSS200|Body	76647131	77646863	2621	2522	0.611349	0.0366661	0.328984	0.0197278	0.00327282	No
smoking_initiation	12	132880790	133880790	cg05828839	133707206	ZNF10	TSS200	133207375	133827664	1316	1316	0.869202	0.0376945	0.0860999	0.0037306	0.00327281	No
smoking_initiation	4	111967612	112967612	cg04831870	113065795	C4orf32	TSS1500	112565975	113564007	1737	632	0.657729	0.00709192	0.328369	0.00353734	0.00327272	No
smoking_initiation	5	30342054	31342054	cg19330204	31574070	-	-	31074139	32073647	2258	538	0.791744	0.0271098	0.171988	0.00588571	0.00327268	No
smoking_initiation	20	61488382	62488382	cg15457037	62562848	DNAJC5	Body	62062957	62918893	1729	968	0.827656	0.0381546	0.12515	0.00576611	0.00327266	No
smoking_initiation	22	37897797	38897797	cg23208590	37915795	CARD10	TSS1500	37416800	38415721	1664	784	0.0166469	0.00108713	0.918982	0.0600112	0.00327264	Yes
smoking_initiation	6	26754967	30729306	cg04145681	30899162	SFTA2	3'UTR	30399175	31399145	9569	1017	7.52e-143	3.66e-143	0.670326	0.326401	0.00327263	Yes
smoking_initiation	1	33295572	34295572	cg12140975	33351568	HPCA	TSS1500	32866717	33850890	1276	783	0.854829	0.0450803	0.0919709	0.00484691	0.0032726	No
smoking_initiation	12	132880790	133880790	cg04761414	133278889	PXMP2	Body	132826881	133778798	1718	1717	0.822216	0.0376921	0.130825	0.00599403	0.00327256	No
smoking_initiation	20	24695509	25695509	cg04299389	25129296	LOC284798	TSS1500|Body	24629794	25626606	2682	2484	0.778963	0.0418505	0.166948	0.00896618	0.00327252	No
smoking_initiation	20	61488382	62488382	cg18777231	62669807	NCRNA00176	Body	62171507	62918893	1564	803	0.826917	0.0372506	0.126849	0.00571099	0.00327239	No
smoking_initiation	11	41942826	42942826	cg06094436	43157899	-	-	42658216	43657566	2979	1146	0.727636	0.0317266	0.227451	0.0099141	0.00327228	No
smoking_initiation	13	96323724	97323724	cg11278291	97638697	OXGR1	3'UTR	97141629	98138691	1238	173	0.83638	0.0320199	0.123599	0.0047286	0.00327223	No
smoking_initiation	2	112740183	113740183	cg15009441	113391817	-	-	112891822	113891775	1909	1411	1.77e-11	1.63e-12	0.912353	0.0843749	0.00327203	Yes
smoking_initiation	6	158382320	159382320	cg11509735	159270700	OSTCP1	Body	158770763	159770269	2901	1821	2.01e-15	1.27e-16	0.937409	0.0593195	0.00327195	Yes
smoking_initiation	19	17960956	18960956	cg26545983	18632784	ELL	1stExon	18139771	19132759	1339	1152	0.800805	0.0390461	0.149587	0.00729037	0.00327163	No
smoking_initiation	5	172788534	173788534	cg25526920	173472623	HMP19	TSS200	172972817	173972294	2687	2125	0.772973	0.026555	0.190654	0.00654652	0.00327159	No
smoking_initiation	2	112740183	113740183	cg11019750	113941186	PSD4	Body	113441291	114439648	1769	630	0.830784	0.0326194	0.128291	0.00503387	0.00327154	No
smoking_initiation	15	77525464	78525464	cg11222856	77577533	SGK269	TSS1500	77080618	78076379	1687	1061	0.817512	0.0221715	0.152902	0.00414354	0.00327152	No
smoking_initiation	1	95914335	96914335	cg22538992	95426084	LOC729970	Body	94927015	95926069	2522	22	0.0160855	0.000500408	0.950574	0.0295684	0.00327144	No
smoking_initiation	20	61488382	62488382	cg00034574	62397348	ZBTB46	Body	61897715	62897027	1905	1204	0.805316	0.0365619	0.148129	0.00672186	0.00327138	No
smoking_initiation	4	35001032	36001032	cg08893351	36312760	DTHD1	Body	35812922	36812644	2911	654	1.54e-07	9.59e-09	0.938317	0.0584112	0.00327138	Yes
smoking_initiation	1	173604743	175385243	cg04837750	173572694	SLC9A11	TSS1500	173073614	174072203	1341	442	0.857372	0.0484698	0.0860265	0.00486006	0.00327129	No
smoking_initiation	2	62408877	63916606	cg12310765	62933824	EHBP1	TSS1500|5'UTR	62436342	63430175	1467	1467	0.526059	0.0262797	0.423249	0.0211405	0.00327125	No
smoking_initiation	10	114878364	115878364	cg24725146	115658122	NHLRC2	Body	115158276	116157952	2245	1778	0.76988	0.0326145	0.186343	0.0078908	0.00327108	No
smoking_initiation	3	52386605	54266212	cg09354317	52869307	MUSTN1	TSS200	52371789	53368195	1651	1638	2.92e-08	1.17e-07	0.19948	0.797248	0.00327106	Yes
smoking_initiation	6	26754967	30729306	cg20249327	30039374	RNF39	Body	29539482	30538821	8057	8057	3.47e-50	1.24e-50	0.734018	0.262711	0.00327103	Yes
smoking_initiation	9	7782399	8782399	cg08719869	8857486	PTPRD	5'UTR	8358328	9357444	3323	1371	0.723591	0.0385469	0.222729	0.0118619	0.00327094	No
smoking_initiation	22	37897797	38897797	cg22043224	37859452	-	-	37359489	38358854	1822	750	0.786352	0.0430318	0.158666	0.00867949	0.00327089	No
smoking_initiation	12	132880790	133880790	cg17268775	133420672	CHFR	Body	132967411	133827664	1781	1781	0.818303	0.0378671	0.134345	0.00621357	0.00327087	No
smoking_initiation	20	61488382	62488382	cg01293143	62688326	TCEA2	TSS200	62193019	62918893	1553	792	0.816301	0.0366539	0.137599	0.00617528	0.00327086	No
smoking_initiation	11	45893574	46893574	cg05417803	46938695	LRP4	Body	46438715	47438282	1070	355	0.874735	0.0449507	0.0732809	0.00376247	0.00327083	No
smoking_initiation	1	31695819	32695819	cg02122021	31372774	SDC3	Body	30872850	31872581	2113	365	0.794336	0.0564146	0.136302	0.00967704	0.00327072	No
smoking_initiation	11	65061468	66061468	cg09037026	65998382	PACS1	Body	65498915	66493825	1251	854	0.839421	0.0441388	0.107519	0.00565036	0.00327067	No
smoking_initiation	22	37897797	38897797	cg08660275	37758603	ELFN2	Body	37258651	38258429	1852	618	0.80851	0.0300314	0.152525	0.00566215	0.00327065	No
smoking_initiation	11	131598205	132598205	cg06266514	131558025	NTM	Body	131059819	132056716	2336	1207	0.356647	0.0140381	0.602339	0.0237056	0.00327063	No
smoking_initiation	6	41401763	42401763	cg13898845	41008099	UNC5CL	TSS1500	40508393	41495339	2370	104	0.345331	0.00396506	0.640087	0.00734614	0.00327055	No
smoking_initiation	22	37897797	38897797	cg17035892	38712788	CSNK1E	5'UTR	38213102	39212470	1457	1018	0.855781	0.0384702	0.0980729	0.00440543	0.00327049	No
smoking_initiation	12	111404371	113118346	cg17564489	111396889	-	-	110899587	111895272	984	283	0.883953	0.0231819	0.0873083	0.00228641	0.00327048	No
smoking_initiation	3	55488394	56488394	cg11895716	56734448	-	-	56234767	57233679	2538	629	0.751839	0.0366376	0.198579	0.00967363	0.00327043	No
smoking_initiation	12	120583279	121583279	cg13752005	120426784	CCDC64	TSS1500	119926859	120926481	1640	469	0.82833	0.0431778	0.119021	0.00620084	0.00327041	No
smoking_initiation	11	111492273	113412811	cg08372315	113844382	HTR3A	TSS1500	113344912	114344225	2244	137	0.761597	0.0506137	0.173024	0.0114954	0.00327024	No
smoking_initiation	11	113494505	114494505	cg08372315	113844382	HTR3A	TSS1500	113344912	114344225	2244	1967	0.761597	0.0506137	0.173024	0.0114954	0.00327024	No
smoking_initiation	19	17960956	18960956	cg23387310	18093867	KCNN1	Body	17593917	18585329	1618	1026	0.829272	0.0418662	0.119558	0.00603269	0.0032702	No
smoking_initiation	12	111404371	113118346	cg09298818	111181546	PPP1CC	TSS1500	110687723	111680885	999	106	0.843222	0.0246035	0.125253	0.00365134	0.00327008	No
smoking_initiation	12	132880790	133880790	cg23436314	133331205	ANKLE2	Body	132887351	133827664	1786	1786	0.823381	0.0381128	0.129257	0.0059798	0.00326986	No
smoking_initiation	19	55379872	56379872	cg05655190	54971879	LENG8	Body	54472066	55467607	1626	218	0.795539	0.00688801	0.192639	0.00166465	0.00326982	No
smoking_initiation	17	77290135	78290135	cg14212850	77460269	HRNBP3	5'UTR	76961078	77953453	1649	977	0.782533	0.0282772	0.17944	0.00648087	0.00326972	No
smoking_initiation	7	97207069	98207069	cg07627464	97823438	LMTK2	Body	97323989	98323264	2132	1879	0.78158	0.0300839	0.17821	0.00685624	0.00326969	No
smoking_initiation	10	114878364	115878364	cg05868677	115034087	-	-	114535336	115533975	1847	1393	0.776858	0.0341192	0.177941	0.00781183	0.00326964	No
smoking_initiation	3	70564431	71564431	cg13775490	71594127	FOXP1	TSS1500|5'UTR	71104297	72094028	2080	869	0.801472	0.0449674	0.14231	0.00798118	0.00326955	No
smoking_initiation	5	30342054	31342054	cg05037725	31639946	-	-	31140098	32137466	2147	355	0.798333	0.0272277	0.165527	0.00564215	0.00326953	No
smoking_initiation	10	114878364	115878364	cg11287903	115613834	DCLRE1A|NHLRC2	TSS1500|1stExon|5'UTR	115113922	116113728	2221	1837	0.781773	0.0328538	0.174762	0.00734106	0.00326946	No
smoking_initiation	1	65969643	66969643	cg05508861	67240056	TCTEX1D1	Body	66740727	67739824	2551	511	0.507338	0.0151053	0.460578	0.0137098	0.00326943	No
smoking_initiation	11	65061468	66061468	cg10925776	65360620	KCNK7	Body|3'UTR	64860655	65859391	1334	1086	0.831154	0.0446238	0.114793	0.00615986	0.00326928	No
smoking_initiation	15	77525464	78525464	cg05983127	78193929	-	-	77693934	78693660	2475	2099	0.758062	0.0311984	0.199273	0.00819789	0.00326901	No
smoking_initiation	5	78808315	80763865	cg05034068	80529126	RNU5D-1|RNU5E-1|CKMT2	TSS200|Body	80029263	81028427	2051	1647	0.721987	0.05093	0.20907	0.0147448	0.00326897	No
smoking_initiation	22	37897797	38897797	cg10420090	37781402	ELFN2	Body|5'UTR	37282093	38281033	1835	653	0.58727	0.0241203	0.370142	0.0151992	0.00326893	No
smoking_initiation	5	133365452	134365452	cg14010692	134186897	C5orf24	5'UTR	133687572	134685688	1274	746	0.85028	0.044295	0.0971013	0.00505519	0.00326885	No
smoking_initiation	5	172788534	173788534	cg15087373	173771249	LINC01411	Body	173271259	174270849	2534	1313	0.77305	0.0249455	0.192527	0.00620938	0.00326885	No
smoking_initiation	1	49011424	52273078	cg07591515	51810132	TTC39A	Body	51310327	52309523	864	831	0.535115	0.0286203	0.411016	0.0219797	0.00326879	No
smoking_initiation	12	132880790	133880790	cg20725256	133294261	PGAM5	Body	132826881	133794103	1771	1770	0.788331	0.036389	0.164425	0.00758652	0.00326879	No
smoking_initiation	16	17070220	18070220	cg21163477	17439164	XYLT1	Body	16940456	17939056	2315	1930	0.190115	0.0360625	0.647697	0.122857	0.00326878	No
smoking_initiation	15	35899479	36899479	cg27073296	36204959	-	-	35705663	36704819	2010	1713	0.614712	0.0352838	0.327916	0.0188188	0.00326865	No
smoking_initiation	11	72809393	73809393	cg20679506	72869350	-	-	72370204	73368875	1137	649	0.871943	0.0355124	0.0857856	0.0034906	0.00326832	No
smoking_initiation	4	67517710	68517710	cg07032358	68589747	-	-	68090697	69087715	2526	1167	0.643242	0.0105566	0.337399	0.00553399	0.00326831	No
smoking_initiation	11	111492273	113412811	cg09215152	111637306	PPP2R1B	TSS200	111139075	112137106	1370	656	0.865723	0.033819	0.0935388	0.00365077	0.00326819	No
smoking_initiation	19	17960956	18960956	cg08885837	18548138	ISYNA1	TSS200|Body	18049932	19043249	1411	1304	0.795812	0.0386904	0.154712	0.00751842	0.00326807	No
smoking_initiation	11	111492273	113412811	cg09402243	112126301	PLET1	Body|ExonBnd	111627502	112625093	1557	1557	0.00139387	0.000121471	0.915442	0.0797745	0.00326805	No
smoking_initiation	22	37897797	38897797	cg02516101	38711891	CSNK1E	5'UTR	38211954	39211834	1459	1021	0.831589	0.0377142	0.121904	0.00552532	0.00326801	No
smoking_initiation	3	172853739	173853739	cg04858294	173507558	NLGN1	Body	173007722	174007422	1969	1537	0.821212	0.0607057	0.106915	0.00790009	0.003268	No
smoking_initiation	22	37897797	38897797	cg03737999	37882571	MFNG	TSS200	37383047	38381825	1748	764	0.664049	0.0399961	0.276062	0.0166242	0.00326799	No
smoking_initiation	16	49266772	50266772	cg16548911	50347766	ADCY7	Body	49847939	50846832	1518	700	0.460252	0.0143657	0.506315	0.0158002	0.00326778	No
smoking_initiation	16	50445156	51445156	cg16548911	50347766	ADCY7	Body	49847939	50846832	1518	534	0.460252	0.0143657	0.506315	0.0158002	0.00326778	No
smoking_initiation	1	33295572	34295572	cg20060394	34328648	CSMD2|HMGB4	TSS1500|Body|5'UTR	33828685	34828319	2134	956	0.809812	0.0379077	0.142352	0.00666029	0.00326777	No
smoking_initiation	1	49011424	52273078	cg19781738	52344674	NRD1	TSS200|TSS1500	51844741	52844327	917	359	0.882014	0.0306538	0.0812442	0.00282032	0.00326772	No
smoking_initiation	12	132880790	133880790	cg20696143	132982351	-	-	132484803	133481917	1709	1383	0.814411	0.0367589	0.139279	0.00628317	0.0032676	No
smoking_initiation	4	14958598	15958598	cg01198391	15376180	C1QTNF7	Body|1stExon|5'UTR	14876427	15875114	2387	2142	0.726619	0.0420708	0.215565	0.0124778	0.00326743	No
smoking_initiation	3	172853739	173853739	cg08037420	172428855	NCEH1	1stExon|5'UTR	171928985	172928498	2180	108	0.787653	0.0372055	0.164125	0.00774934	0.00326736	No
smoking_initiation	19	3974725	4974725	cg14950747	3821095	ZFR2	Body	3327928	4320569	1130	358	8.66e-05	9.94e-07	0.985343	0.0113021	0.00326732	Yes
smoking_initiation	10	102686838	105665256	cg15467280	106099569	ITPRIP	TSS1500	105599770	106599379	1728	136	0.182443	0.00555683	0.784832	0.0239011	0.00326726	No
smoking_initiation	10	105960460	107607903	cg15467280	106099569	ITPRIP	TSS1500	105599770	106599379	1728	1094	0.182443	0.00555683	0.784832	0.0239011	0.00326726	No
smoking_initiation	19	3974725	4974725	cg01139665	4841356	PLIN3	Body	4341747	5341181	1907	1139	0.778159	0.0173761	0.196806	0.00439138	0.00326717	No
smoking_initiation	1	33295572	34295572	cg16000683	34107395	CSMD2	Body	33608054	34604567	2015	1319	0.803081	0.0537865	0.131089	0.00877644	0.00326715	No
smoking_initiation	12	132880790	133880790	cg05508447	133264322	PXMP2|POLE	TSS1500|1stExon	132826881	133763844	1666	1665	0.838417	0.0381753	0.114912	0.00522895	0.003267	No
smoking_initiation	4	136974783	137974783	cg25778061	138466870	-	-	137966883	138966328	2668	21	0.367034	0.00653304	0.612272	0.0108949	0.00326676	No
smoking_initiation	2	29013404	30013404	cg23576092	28543298	BRE	Body|3'UTR	28045613	29043212	1807	42	0.712431	0.0172067	0.2608	0.00629561	0.00326669	No
smoking_initiation	11	111492273	113412811	cg13652888	113658946	-	-	113159482	114156318	2073	408	0.329246	0.0215249	0.606326	0.0396362	0.0032666	No
smoking_initiation	11	113494505	114494505	cg13652888	113658946	-	-	113159482	114156318	2073	1525	0.329246	0.0215249	0.606326	0.0396362	0.0032666	No
smoking_initiation	7	1370794	2370794	cg04169248	891423	SUN1	Body	661677	1390662	1582	33	0.744802	0.0246228	0.220038	0.00727108	0.0032666	No
smoking_initiation	11	63633552	64633552	cg19239462	64646302	EHD1	TSS200	64146518	65142455	1008	460	0.87541	0.041836	0.0758651	0.00362234	0.00326655	No
smoking_initiation	11	65061468	66061468	cg19239462	64646302	EHD1	TSS200	64146518	65142455	1008	53	0.87541	0.041836	0.0758651	0.00362234	0.00326655	No
smoking_initiation	20	61488382	62488382	cg14678754	62835440	MYT1	Body	62335565	62918893	1188	427	0.862071	0.0346761	0.0961231	0.00386321	0.00326646	No
smoking_initiation	19	55379872	56379872	cg04634667	56663756	ZNF444	Body	56164368	57163679	2351	395	0.714426	0.011273	0.266828	0.00420703	0.00326645	No
smoking_initiation	1	31695819	32695819	cg05975154	31384077	-	-	30884095	31883925	2105	391	0.80021	0.0565676	0.130719	0.00923738	0.00326621	No
smoking_initiation	1	17936657	18936657	cg08164371	18967220	PAX7	Body	18467265	19466708	2487	1193	0.776123	0.0313199	0.181952	0.00733929	0.00326609	No
smoking_initiation	4	14958598	15958598	cg06742778	15374950	C1QTNF7	TSS1500|Body	14875008	15874554	2401	2141	0.140247	0.00811982	0.801941	0.0464263	0.00326605	No
smoking_initiation	2	224972985	226832033	cg13349716	224892581	SERPINE2	Body|5'UTR	224393706	225391296	2332	1221	0.805226	0.0325618	0.152771	0.00617453	0.0032658	No
smoking_initiation	4	14958598	15958598	cg07376313	15006499	CPEB2	Body	14506908	15505257	2434	1230	0.776168	0.0453886	0.165502	0.00967493	0.00326572	No
smoking_initiation	1	49011424	52273078	cg21819024	52344978	NRD1	TSS1500	51848204	52844327	915	357	0.892992	0.0310329	0.0702703	0.00243874	0.00326572	No
smoking_initiation	19	17960956	18960956	cg14371514	18759877	KLHL26	Body	18260840	19259262	1257	871	0.818277	0.0390146	0.1331	0.0063428	0.00326572	No
smoking_initiation	11	72809393	73809393	cg15745401	72974126	P2RY6	TSS1500	72474181	73473941	1153	877	0.855817	0.0298366	0.107342	0.00373902	0.00326571	No
smoking_initiation	17	37324339	38324339	cg16886471	38269847	-	-	37770330	38767294	1230	954	0.859754	0.0432945	0.0891974	0.00448844	0.00326565	No
smoking_initiation	22	37897797	38897797	cg22416214	37815161	ELFN2	Body|5'UTR	37315700	38314796	1863	721	0.814495	0.0385626	0.137185	0.00649181	0.00326563	No
smoking_initiation	17	37324339	38324339	cg22956015	38279503	MSL1	5'UTR	37779599	38778488	1230	937	0.858085	0.043152	0.0909281	0.00456939	0.00326558	No
smoking_initiation	6	26754967	30729306	cg09721423	29924471	-	-	29425093	30424394	8079	8079	3.97e-22	1.43e-22	0.732596	0.264139	0.00326549	Yes
smoking_initiation	11	45893574	46893574	cg15512352	47207826	PACSIN3	5'UTR	46708196	47707156	1248	220	0.86131	0.0505372	0.0801858	0.00470163	0.00326537	No
smoking_initiation	16	75266873	76266873	cg09094037	76342620	CNTNAP4	TSS1500|Body	75843171	76842495	2810	1016	0.781006	0.0455166	0.160841	0.00937049	0.00326532	No
smoking_initiation	11	32456492	33456492	cg01344764	31979230	-	-	31480349	32479062	1597	63	0.833366	0.0124248	0.14873	0.00221418	0.00326532	No
smoking_initiation	3	47490500	50681136	cg02855924	50402563	CACNA2D2	Body	49905300	50902456	1141	770	0.0004332	0.0491098	0.0082822	0.93891	0.00326529	No
smoking_initiation	1	90689731	91689731	cg09883979	90469327	ZNF326	Body	89969357	90969326	1774	539	0.828356	0.0356252	0.127283	0.00547082	0.00326527	No
smoking_initiation	5	90866274	91866274	cg16569972	92004163	-	-	91504374	92503941	1033	239	0.852376	0.0335729	0.106591	0.00419508	0.00326513	No
smoking_initiation	22	37897797	38897797	cg23109891	38379218	SOX10	Body	37879472	38879010	1596	1560	0.840625	0.0578202	0.0919673	0.00632247	0.00326499	No
smoking_initiation	20	61488382	62488382	cg01948955	62512793	TPD52L2	Body	62013681	62918893	1824	1063	0.804696	0.0373562	0.147824	0.00685914	0.0032649	No
smoking_initiation	11	65061468	66061468	cg05945622	66056944	YIF1A	TSS1500	65557033	66554408	1162	752	0.861913	0.0373021	0.0934782	0.00404231	0.00326468	No
smoking_initiation	11	65061468	66061468	cg08830300	65246463	-	-	64747028	65746136	1236	846	0.843946	0.0468941	0.100324	0.00557128	0.00326463	No
smoking_initiation	6	163307748	164307748	cg15369821	164281903	-	-	163782132	164781210	2651	1303	0.740278	0.0214453	0.228399	0.00661328	0.00326456	No
smoking_initiation	16	220986	1220986	cg03895566	1247348	CACNA1H	Body	747454	1746794	1661	699	0.826677	0.0269019	0.138648	0.00450866	0.0032644	No
smoking_initiation	19	17960956	18960956	cg19882414	18248476	MAST3	Body	17748529	18748435	1476	1115	0.841263	0.0411967	0.108945	0.00533176	0.00326437	No
smoking_initiation	10	13033053	14033053	cg22923409	13749245	FRMD4A	Body	13249379	14248699	2690	2078	0.735769	0.0681443	0.176481	0.0163418	0.0032643	No
smoking_initiation	17	37324339	38324339	cg26061772	38296295	CASC3	TSS1500	37797381	38795943	1230	912	0.842231	0.0420551	0.107104	0.00534478	0.00326427	No
smoking_initiation	11	72809393	73809393	cg01278777	72853080	FCHSD2	1stExon|5'UTR	72353784	73352751	1140	608	0.823709	0.0364841	0.130754	0.00578815	0.00326422	No
smoking_initiation	17	37324339	38324339	cg11512009	38220694	THRA	5'UTR	37722515	38719799	1246	1004	0.839216	0.0448247	0.106984	0.00571103	0.00326414	No
smoking_initiation	11	111492273	113412811	cg24288937	111846894	DIXDC1	TSS1500|Body	111347223	112346893	1200	1060	0.740195	0.0330651	0.213923	0.00955286	0.00326411	No
smoking_initiation	16	5311367	6311367	cg02217063	6348709	A2BP1	5'UTR	5850044	6847981	3676	1486	0.656544	0.0262309	0.301903	0.0120587	0.00326407	No
smoking_initiation	22	37897797	38897797	cg26613445	38461056	PICK1	Body	37961120	38957483	1495	1460	0.8337	0.0570215	0.099231	0.0067837	0.00326399	No
smoking_initiation	1	33295572	34295572	cg00171942	34088611	CSMD2	Body	33589316	34587297	1980	1340	0.838417	0.0561818	0.0957259	0.00641127	0.00326388	No
smoking_initiation	1	31695819	32695819	cg06846752	32929715	ZBTB8B	TSS1500	32430985	33428369	864	159	0.264459	0.00278928	0.721878	0.00761048	0.00326388	No
smoking_initiation	1	33295572	34295572	cg06846752	32929715	ZBTB8B	TSS1500	32430985	33428369	864	157	0.264459	0.00278928	0.721878	0.00761048	0.00326388	No
smoking_initiation	1	49011424	52273078	cg10605904	52498815	KTI12|TXNDC12	Body|1stExon	52000931	52998102	907	242	0.885871	0.0307047	0.0774782	0.00268217	0.00326378	No
smoking_initiation	10	114878364	115878364	cg12204155	115579443	-	-	115079872	116079145	2257	1897	0.804095	0.0339327	0.152285	0.00642316	0.00326369	No
smoking_initiation	1	173604743	175385243	cg00019151	173470149	SLC9A11	3'UTR	172971422	173967751	1444	347	0.848533	0.0416566	0.101564	0.00498278	0.00326364	No
smoking_initiation	2	100172408	101172408	cg13156589	101008252	-	-	100508385	101507787	2418	1575	0.786321	0.0407145	0.16135	0.00835119	0.00326361	No
smoking_initiation	6	26754967	30729306	cg18688062	31146471	PSORS1C3	TSS1500	30647005	31646398	10109	239	0.000449731	0.000651989	0.406427	0.589208	0.00326361	No
smoking_initiation	17	37324339	38324339	cg00845049	36957639	PIP4K2B|CWC25	TSS1500|Body|3'UTR	36464561	37457480	1251	123	0.841269	0.0424167	0.107628	0.00542332	0.00326338	No
smoking_initiation	5	133365452	134365452	cg26229715	134071169	-	-	133571856	134571150	1225	889	0.848357	0.0438249	0.0994223	0.00513275	0.00326336	No
smoking_initiation	20	61488382	62488382	cg05057932	62006836	-	-	61507075	62504309	2233	2222	0.524637	0.0291537	0.419631	0.0233154	0.0032633	No
smoking_initiation	11	113494505	114494505	cg09360036	113932557	ZBTB16	5'UTR	113433355	114431554	2232	2127	0.765174	0.0514278	0.168793	0.0113414	0.00326327	No
smoking_initiation	17	77290135	78290135	cg01255509	78160907	CARD14	TSS1500|Body	77661265	78660782	2071	1200	0.798546	0.0311875	0.160729	0.00627405	0.00326324	No
smoking_initiation	17	37324339	38324339	cg10511881	36955501	PIP4K2B	Body	36464561	37454997	1248	120	0.861211	0.0432929	0.0878214	0.00441149	0.00326308	No
smoking_initiation	12	132880790	133880790	cg24844230	133434018	CHFR	Body	132967411	133827664	1781	1781	0.821216	0.0380019	0.13144	0.00607913	0.00326304	No
smoking_initiation	11	111492273	113412811	cg27207470	111848326	DIXDC1	Body|1stExon|5'UTR	111349765	112348186	1206	1067	0.861204	0.0387618	0.0926061	0.00416482	0.00326303	No
smoking_initiation	12	132880790	133880790	cg07775147	133101495	FBRSL1	Body	132601596	133531127	1661	1439	0.833924	0.0376437	0.119766	0.00540302	0.00326302	No
smoking_initiation	1	76189019	77189019	cg16436362	76561773	ST6GALNAC3	Body	76061886	77061741	2832	2349	0.765675	0.0375455	0.184474	0.00904256	0.003263	No
smoking_initiation	20	61488382	62488382	cg00725331	62515314	TPD52L2	Body	62015330	62918893	1820	1059	0.814374	0.0377863	0.138169	0.00640766	0.00326298	No
smoking_initiation	12	132880790	133880790	cg12861069	133211182	POLE	Body	132826881	133710824	1517	1516	0.750826	0.0334754	0.203372	0.00906405	0.00326282	No
smoking_initiation	11	65061468	66061468	cg20077208	65349222	EHBP1L1	Body	64851305	65848738	1327	1070	0.840188	0.0452496	0.105615	0.00568478	0.00326281	No
smoking_initiation	12	132880790	133880790	cg20104243	133060347	-	-	132560957	133531127	1725	1439	0.81112	0.0368253	0.142333	0.00645875	0.0032628	No
smoking_initiation	16	75266873	76266873	cg13149979	75139595	ZNRF1	Body	74639761	75639580	2376	935	0.779015	0.0469415	0.161078	0.00970289	0.00326268	No
smoking_initiation	20	61488382	62488382	cg03112018	62249903	GMEB2	Body	61750107	62748717	1994	1577	0.809456	0.036207	0.144609	0.00646512	0.00326253	No
smoking_initiation	19	17960956	18960956	cg13851870	18044132	CCDC124	5'UTR	17548836	18542201	1686	1004	0.813868	0.0402263	0.135928	0.00671512	0.00326217	No
smoking_initiation	11	65061468	66061468	cg14019193	66278004	BBS1	TSS200	65778382	66774712	963	427	0.895046	0.0210171	0.0788274	0.00184773	0.0032621	No
smoking_initiation	11	65061468	66061468	cg27629532	66027544	KLC2	Body	65528213	66521094	1205	804	0.855722	0.0424088	0.0939545	0.00465304	0.00326188	No
smoking_initiation	3	146606319	148216635	cg12204258	147131178	ZIC1	Body	146631936	147630157	1835	1835	0.791304	0.00812706	0.195304	0.0020026	0.00326182	No
smoking_initiation	4	30684484	31684484	cg14369318	30759285	PCDH7	Body	30259416	31258779	2171	1188	0.757522	0.0361931	0.193768	0.00925464	0.0032618	No
smoking_initiation	12	132880790	133880790	cg01803747	133195168	P2RX2	TSS200	132695498	133694678	1525	1470	0.751198	0.0334265	0.20308	0.00903331	0.00326172	No
smoking_initiation	8	52069449	53069449	cg20412911	52874006	-	-	52375184	53373672	1894	1515	0.792872	0.0448842	0.150468	0.00851465	0.00326168	No
smoking_initiation	17	77290135	78290135	cg18798495	77957004	TBC1D16	Body	77458782	78456708	1484	1225	0.846039	0.0304452	0.11608	0.00417395	0.00326156	No
smoking_initiation	10	114878364	115878364	cg02120577	116061887	AFAP1L2	Body	115562202	116561776	1899	588	0.802868	0.0125431	0.178542	0.00278607	0.00326144	No
smoking_initiation	9	2525368	3525368	cg05743812	3526149	RFX3	TSS200	3026251	4025249	2019	993	0.784117	0.043605	0.160115	0.00890081	0.00326139	No
smoking_initiation	20	61488382	62488382	cg06922964	62415337	ZBTB46	Body	61940280	62915231	1951	1198	0.816617	0.0390664	0.134618	0.00643679	0.00326115	No
smoking_initiation	20	61488382	62488382	cg03313676	62526047	DNAJC5	TSS1500	62026398	62918893	1797	1036	0.816479	0.0377553	0.136209	0.00629526	0.00326115	No
smoking_initiation	1	7291461	8984823	cg15727920	7914017	UTS2	TSS1500	7414498	8413839	2268	2268	0.117758	0.0274181	0.690738	0.160824	0.00326112	No
smoking_initiation	20	61488382	62488382	cg00480970	62200050	HELZ2	TSS1500|Body	61700710	62698484	2074	1756	0.779946	0.0348559	0.174157	0.00777984	0.00326104	No
smoking_initiation	12	132880790	133880790	cg00338702	133463694	CHFR	Body	132967411	133827664	1781	1781	0.819254	0.0379111	0.133404	0.00617001	0.00326103	No
smoking_initiation	15	66976952	67976952	cg11530678	67081012	-	-	66582298	67580904	2426	1418	0.763971	0.0344471	0.189767	0.00855326	0.00326103	No
smoking_initiation	15	77525464	78525464	cg24486495	78370186	TBC1D2B	TSS200	77870371	78870003	2493	1705	0.758338	0.0317981	0.198291	0.00831134	0.00326083	No
smoking_initiation	1	31695819	32695819	cg23095799	31356800	SDC3	Body	30856883	31856525	2130	300	0.788364	0.0533962	0.145151	0.00982784	0.00326081	No
smoking_initiation	12	132880790	133880790	cg00370303	133066056	FBRSL1	TSS1500	132568030	133531127	1715	1439	0.82598	0.0374572	0.127522	0.0057797	0.0032608	No
smoking_initiation	3	156893770	159548333	cg21661031	159304352	SCHIP1	Body	158804428	159803823	1827	1181	0.806959	0.0436797	0.138601	0.00749906	0.00326071	No
smoking_initiation	12	132880790	133880790	cg05062715	133014994	-	-	132515183	133501827	1751	1436	0.744201	0.0338475	0.20918	0.00951059	0.00326058	No
smoking_initiation	16	75266873	76266873	cg01784525	75035268	ZNRF1	Body	74535906	75531925	2454	771	7.01e-05	1.59e-06	0.974603	0.0220649	0.00326046	Yes
smoking_initiation	2	102926177	105131814	cg16928382	102763453	-	-	102263473	103262144	2552	1121	0.445245	0.00583871	0.538597	0.00705962	0.00326033	No
smoking_initiation	12	132880790	133880790	cg24087447	133202758	POLE	Body	132702869	133702615	1510	1493	0.821457	0.0365965	0.132775	0.00591195	0.00326029	No
smoking_initiation	21	40088819	41088819	cg05519781	40033154	ERG	5'UTR	39534446	40532783	2637	1349	0.754606	0.0421441	0.189415	0.0105754	0.00326028	No
smoking_initiation	11	65061468	66061468	cg25468516	65408028	SIPA1	5'UTR	64908062	65907964	1352	1152	0.847837	0.0440603	0.0996668	0.00517622	0.00326017	No
smoking_initiation	11	113494505	114494505	cg14582825	114270728	RBM7|C11orf71	TSS1500|1stExon	113770811	114770260	2179	1454	0.749947	0.0486692	0.186053	0.012071	0.00326015	No
smoking_initiation	12	132880790	133880790	cg09537870	133400099	GOLGA3	5'UTR	132967411	133827664	1781	1781	0.812765	0.0376108	0.139894	0.00647035	0.00326012	No
smoking_initiation	5	78808315	80763865	cg11119412	81144818	-	-	80646386	81644580	1514	210	1.91e-58	2.02e-60	0.986283	0.0104568	0.00326005	Yes
smoking_initiation	5	133365452	134365452	cg25512513	133562425	PPP2CA	TSS1500	133063222	134061331	1746	1096	0.808493	0.0454987	0.135147	0.00760225	0.00325973	No
smoking_initiation	11	113494505	114494505	cg05661004	113934010	ZBTB16	5'UTR	113434242	114433638	2231	2128	0.779781	0.0526676	0.153901	0.0103914	0.0032597	No
smoking_initiation	15	77525464	78525464	cg19950114	77937819	LINGO1|LINGO1-AS1	Body|5'UTR	77437897	78437376	2254	2126	0.738276	0.0323107	0.216675	0.00947954	0.00325944	No
smoking_initiation	4	14958598	15958598	cg14083620	14997293	-	-	14497307	15496717	2452	1221	0.784861	0.0435341	0.159501	0.00884385	0.00325942	No
smoking_initiation	12	132880790	133880790	cg03661901	133093451	FBRSL1	Body	132593600	133531127	1670	1439	0.841947	0.0380202	0.111731	0.00504224	0.00325921	No
smoking_initiation	12	111404371	113118346	cg00374177	110906052	GPN3|FAM216A	TSS200|Body|1stExon|5'UTR	110406655	111406026	1114	2	0.869569	0.0283309	0.0957254	0.00311551	0.00325913	No
smoking_initiation	22	37897797	38897797	cg15558090	38669075	TMEM184B	TSS200	38170026	39167166	1490	1112	0.827758	0.0454812	0.117073	0.00642931	0.00325913	No
smoking_initiation	11	45893574	46893574	cg02851825	46722101	ARHGAP1|ZNF408	TSS1500|1stExon|5'UTR	46222763	47219310	831	522	0.895091	0.0269109	0.0725606	0.00217827	0.00325904	No
smoking_initiation	7	97207069	98207069	cg18550381	97844391	-	-	97344843	98344128	2145	1779	0.777312	0.029751	0.182689	0.00698902	0.00325903	No
smoking_initiation	12	132880790	133880790	cg05715422	132982756	-	-	132484803	133482500	1710	1384	0.823745	0.0371812	0.129953	0.00586239	0.00325892	No
smoking_initiation	10	21532942	22532942	cg03885270	22843938	PIP4K2A	Body	22344167	23339450	1331	202	0.831638	0.0373762	0.122237	0.00549043	0.00325889	No
smoking_initiation	4	14958598	15958598	cg11341307	15005490	CPEB2	TSS200	14505552	15505257	2437	1230	0.774903	0.04532	0.166768	0.00975013	0.00325888	No
smoking_initiation	20	61488382	62488382	cg09373025	62571664	UCKL1	Body	62073062	62918893	1714	953	0.470892	0.0216828	0.481977	0.02219	0.00325883	No
smoking_initiation	19	17960956	18960956	cg02183070	18423559	LSM4	Body	17927285	18923291	1397	1383	0.835338	0.0407186	0.115078	0.00560623	0.00325878	No
smoking_initiation	3	59957882	60957882	cg16064896	61356809	-	-	60856943	61856807	2424	315	0.78903	0.0293815	0.171931	0.00639901	0.00325858	No
smoking_initiation	11	65061468	66061468	cg05339305	65657822	CCDC85B	TSS200	65161328	66156765	1407	1310	0.836606	0.0422465	0.112226	0.00566385	0.00325814	No
smoking_initiation	19	17960956	18960956	cg02434207	18085700	KCNN1	Body	17585849	18585329	1636	1026	0.828382	0.0419578	0.120312	0.00609056	0.00325799	No
smoking_initiation	7	97207069	98207069	cg10982547	97860525	TECPR1	Body|ExonBnd	97361784	98360444	2173	1732	0.794589	0.030205	0.165654	0.0062938	0.00325798	No
smoking_initiation	2	32308804	33308804	cg08660495	32998248	TTC27	Body	32499150	33498044	1954	1489	5.66e-09	2.13e-10	0.960547	0.0361949	0.00325797	Yes
smoking_initiation	17	37324339	38324339	cg10814176	38278613	MSL1	TSS200	37778742	38778488	1231	938	0.865828	0.0435559	0.0831768	0.00418099	0.00325787	No
smoking_initiation	3	70564431	71564431	cg17503123	72012090	-	-	71512505	72512069	2205	123	0.784588	0.0447017	0.15843	0.00902323	0.00325786	No
smoking_initiation	22	42198430	43198430	cg02079700	43166347	-	-	42667473	43664379	2497	1306	0.759297	0.0344815	0.19415	0.00881354	0.0032578	No
smoking_initiation	15	77525464	78525464	cg10318056	78179307	-	-	77680462	78678276	2461	2115	0.784469	0.0322173	0.172956	0.00709985	0.00325776	No
smoking_initiation	16	220986	1220986	cg02949838	1376523	-	-	876862	1876261	1965	535	3.3e-06	4.99e-08	0.981881	0.014858	0.0032577	Yes
smoking_initiation	11	65061468	66061468	cg00528549	65487941	RNASEH2C	Body	64988142	65986258	1364	1288	0.825147	0.0424751	0.122802	0.00631809	0.00325765	No
smoking_initiation	13	60205792	61205792	cg19049562	60984566	TDRD3	Body|5'UTR	60484585	61483862	2606	1574	0.0604386	0.0186753	0.70102	0.216609	0.00325757	No
smoking_initiation	12	132880790	133880790	cg19627653	133365649	GOLGA3	Body	132887351	133827664	1786	1786	0.82577	0.0382234	0.126879	0.00586974	0.00325742	No
smoking_initiation	7	98571478	99571478	cg18728760	99717576	TAF6|CNPY4	TSS1500|Body	99217885	100216773	1014	276	0.859899	0.0369073	0.0958268	0.00410967	0.00325737	No
smoking_initiation	4	14958598	15958598	cg25157709	15004626	CPEB2	TSS1500	14505341	15503994	2436	1228	0.754084	0.0440971	0.187595	0.0109669	0.00325713	No
smoking_initiation	8	64412021	65412021	cg00011247	64081001	YTHDF3	TSS200	63581067	64579745	2387	217	0.705296	0.0425838	0.234696	0.014167	0.00325712	No
smoking_initiation	15	77525464	78525464	cg20991897	77942554	LINGO1	5'UTR	77442930	78441886	2257	2135	0.7864	0.0344287	0.168538	0.00737538	0.00325704	No
smoking_initiation	2	165750244	166750244	cg13268671	166810585	TTC21B	TSS1500	166310964	167310509	2346	801	0.784166	0.0423083	0.161556	0.00871319	0.00325703	No
smoking_initiation	1	33295572	34295572	cg05570827	33352013	HPCA	TSS200	32866717	33852010	1279	786	0.854263	0.0458705	0.0916891	0.00492008	0.00325703	No
smoking_initiation	7	1370794	2370794	cg03935444	2754314	AMZ1	3'UTR	2256406	3252610	2502	217	4.2e-60	6.05e-62	0.982593	0.0141504	0.00325698	Yes
smoking_initiation	7	3003207	4003207	cg03935444	2754314	AMZ1	3'UTR	2256406	3252610	2502	937	4.2e-60	6.05e-62	0.982593	0.0141504	0.00325698	Yes
smoking_initiation	3	70564431	71564431	cg02902613	70581038	-	-	70081391	71074563	1722	670	0.804968	0.0308906	0.154942	0.00594264	0.00325692	No
smoking_initiation	3	47490500	50681136	cg09545109	50388910	CYB561D2|TUSC4	TSS1500|Body	49889919	50887862	1143	789	8.63e-08	9.79e-06	0.00870557	0.988028	0.00325691	Yes
smoking_initiation	12	132880790	133880790	cg08163785	133067405	FBRSL1	1stExon	132568030	133531127	1715	1439	0.8277	0.0375352	0.125806	0.00570187	0.0032569	No
smoking_initiation	2	112740183	113740183	cg18091167	113952510	PSD4|LOC440839	Body	113452517	114452256	1790	618	0.762598	0.028883	0.197775	0.00748733	0.00325679	No
smoking_initiation	7	98571478	99571478	cg10328290	99757800	GAL3ST4|C7orf43	TSS1500|Body	99269397	100256671	1040	259	0.85977	0.0370399	0.0958094	0.00412432	0.00325679	No
smoking_initiation	5	133365452	134365452	cg24598398	133439308	-	-	132939361	133936269	2129	1041	0.787926	0.0455229	0.154378	0.00891602	0.00325656	No
smoking_initiation	1	43511737	44511737	cg03128534	43423976	SLC2A1	Body	42924694	43921384	1899	648	1.04e-17	2.15e-18	0.826069	0.170674	0.00325647	Yes
smoking_initiation	3	149043102	150043102	cg17727632	149589738	RNF13	Body	149090638	150088052	1951	1840	0.799936	0.0388376	0.150658	0.00731135	0.00325637	No
smoking_initiation	6	163307748	164307748	cg12595335	164159736	-	-	163660216	164659472	2792	1765	0.753937	0.0221407	0.214374	0.0062922	0.0032561	No
smoking_initiation	1	45996709	46996709	cg24483800	46805525	NSUN4	TSS1500	46306583	47305191	1766	1212	0.0147833	0.00452071	0.74854	0.2289	0.00325599	No
smoking_initiation	11	85480958	86480958	cg24024262	86211112	ME3	Body	85712437	86711087	2897	2253	0.00416869	0.0460599	0.0785557	0.86796	0.00325598	No
smoking_initiation	3	70564431	71564431	cg18342703	71499629	FOXP1	5'UTR	71001522	71999269	1826	916	1.7e-07	1.02e-08	0.94015	0.0565936	0.00325597	Yes
smoking_initiation	2	172021827	173021827	cg12914459	171678202	GAD1	Body	171178231	172175977	2058	322	0.000296956	4.97e-06	0.980031	0.0164108	0.00325596	No
smoking_initiation	1	33295572	34295572	cg19746874	33841170	PHC2	1stExon|5'UTR	33341598	34341003	1748	1619	3.28e-14	2.45e-15	0.927314	0.06943	0.00325593	Yes
smoking_initiation	7	1370794	2370794	cg06783955	1022213	CYP2W1	TSS1500	661677	1509049	1667	118	0.799857	0.0267791	0.1646	0.00550753	0.00325593	No
smoking_initiation	17	26823322	27823322	cg22961402	27913793	GIT1	Body	27413908	28413609	1210	678	0.460959	0.0193573	0.495618	0.0208095	0.00325588	No
smoking_initiation	15	66976952	67976952	cg25875462	67054337	SMAD6	Body	66554486	67552064	2438	1369	0.775612	0.0300433	0.183966	0.00712269	0.0032558	No
smoking_initiation	20	24695509	25695509	cg15700335	25481906	NINL	Body	24982164	25981844	2008	1523	0.831079	0.0309017	0.129935	0.00482809	0.0032558	No
smoking_initiation	14	77029375	78029375	cg02182594	78108576	-	-	77608719	78606993	3208	1101	9.54e-17	3.32e-18	0.963278	0.0334665	0.00325575	Yes
smoking_initiation	2	100172408	101172408	cg00098726	100857769	LINC01104	Body	100358219	101356830	2376	1830	0.79349	0.0404293	0.154934	0.00789083	0.00325573	No
smoking_initiation	2	100172408	101172408	cg05692746	100937584	LONRF2	Body	100437618	101437169	2442	1723	6.57e-30	3.39e-31	0.947853	0.0488911	0.00325571	Yes
smoking_initiation	20	41515801	42515801	cg06362543	42135794	-	-	41635799	42634362	1850	1600	0.738997	0.0450519	0.200477	0.0122185	0.00325569	No
smoking_initiation	19	55379872	56379872	cg05304361	55599320	-	-	55099589	56099008	1750	1360	8.54e-31	8.23e-33	0.987235	0.00950977	0.00325566	Yes
smoking_initiation	10	102686838	105665256	cg19672644	102743810	MRPL43|SEMA4G	Body	102244152	103242273	1823	1059	0.00471592	0.00031139	0.930294	0.0614236	0.00325562	No
smoking_initiation	6	26754967	30729306	cg03798603	30899145	SFTA2	3'UTR	30399156	31399145	9571	1019	0.000141799	6.91e-05	0.670181	0.326352	0.00325553	Yes
smoking_initiation	5	59621271	60621271	cg26216513	60921729	-	-	60422123	61421605	1518	301	0.0226781	0.0400572	0.337634	0.596375	0.0032555	No
smoking_initiation	12	132880790	133880790	cg22138822	133220467	POLE	Body	132826881	133720447	1544	1543	0.841197	0.0376905	0.112806	0.00505113	0.00325536	No
smoking_initiation	11	111492273	113412811	cg01073788	111745200	FDXACB1	3'UTR	111245343	112245132	1211	807	0.867032	0.0324294	0.0937785	0.00350432	0.00325534	No
smoking_initiation	5	133365452	134365452	cg15662508	133443366	-	-	132944069	133942492	2113	1044	0.805157	0.0464682	0.137205	0.00791527	0.00325533	No
smoking_initiation	5	133365452	134365452	cg11309039	133702676	CDKL3	1stExon|5'UTR	133202755	134202236	1428	1175	0.833435	0.0452188	0.112017	0.00607433	0.00325529	No
smoking_initiation	16	9673748	10673748	cg07785145	9901967	GRIN2A	Body	9401967	10401482	3446	2542	0.720005	0.0279925	0.239441	0.00930578	0.00325528	No
smoking_initiation	9	20176454	21176454	cg14613195	20996718	-	-	20497142	21496397	2292	1566	0.802511	0.0394017	0.147589	0.00724306	0.00325522	No
smoking_initiation	20	61488382	62488382	cg10953658	62588356	UCKL1|ZNF512B	TSS1500|3'UTR	62089696	62918893	1682	921	0.824392	0.0378654	0.128584	0.00590279	0.00325514	No
smoking_initiation	11	72809393	73809393	cg24469013	72946534	P2RY2	3'UTR	72446674	73446369	1141	817	0.874474	0.0350598	0.083853	0.00335862	0.00325508	No
smoking_initiation	1	49011424	52273078	cg23461147	52195069	OSBPL9	TSS1500|Body	51695624	52694565	911	456	0.880211	0.0429992	0.0701128	0.00342182	0.00325507	No
smoking_initiation	12	132880790	133880790	cg20054385	133060217	-	-	132560241	133531127	1726	1439	0.817317	0.0371114	0.136138	0.00617828	0.00325483	No
smoking_initiation	11	65061468	66061468	cg07582047	65658459	CCDC85B	1stExon	65161328	66157957	1408	1310	0.846483	0.0432412	0.101822	0.00519818	0.0032548	No
smoking_initiation	13	100046450	101712300	cg16154454	99884177	UBAC2|MIR548AN	Body	99384317	100384103	2462	856	0.794364	0.0490741	0.144391	0.00891689	0.0032546	No
smoking_initiation	11	72809393	73809393	cg10527284	73307123	FAM168A	5'UTR	72807631	73807042	1621	1620	0.83278	0.0302625	0.129018	0.00468516	0.00325458	No
smoking_initiation	2	164362639	165362639	cg03378880	165698102	LOC101929633|COBLL1	TSS200|Body	165200324	166197987	1830	229	0.813681	0.0299259	0.147709	0.00542926	0.00325424	No
smoking_initiation	2	165750244	166750244	cg03378880	165698102	LOC101929633|COBLL1	TSS200|Body	165200324	166197987	1830	924	0.813681	0.0299259	0.147709	0.00542926	0.00325424	No
smoking_initiation	12	132880790	133880790	cg01231485	133140633	FBRSL1	Body	132640671	133531127	1603	1439	0.817315	0.0366779	0.136625	0.00612795	0.00325423	No
smoking_initiation	5	93698290	94698290	cg18917564	94856081	TTC37	Body	94357529	95354141	1534	511	0.824382	0.041742	0.12433	0.0062921	0.00325398	No
smoking_initiation	11	45893574	46893574	cg22801913	47176841	C11orf49	Body	46682217	47676170	1219	235	0.595236	0.035062	0.346066	0.0203815	0.00325398	No
smoking_initiation	5	157207571	158207571	cg25387487	157003181	ADAM19	TSS1500	156503767	157503089	3025	1033	2.89e-07	3.7e-09	0.984158	0.0125876	0.00325371	Yes
smoking_initiation	16	75266873	76266873	cg18014413	75002956	WDR59	Body	74503031	75502312	2492	734	0.78624	0.0180327	0.188162	0.0043123	0.00325365	No
smoking_initiation	5	133365452	134365452	cg25669900	133861733	PHF15	TSS200	133362631	134361062	1363	1359	0.841447	0.045667	0.103992	0.00564057	0.00325355	No
smoking_initiation	12	132880790	133880790	cg04222307	133056857	-	-	132559918	133531127	1727	1439	0.831188	0.0377426	0.122267	0.00554864	0.00325345	No
smoking_initiation	2	200436399	201436399	cg00193135	201612677	AOX2P	Body|ExonBnd	201113385	202112561	1502	589	0.835212	0.0318754	0.124896	0.00476332	0.00325345	No
smoking_initiation	11	65061468	66061468	cg09700630	66045494	CNIH2	TSS1500	65546857	66543238	1185	780	0.858781	0.0389652	0.0947072	0.00429386	0.00325316	No
smoking_initiation	17	77290135	78290135	cg02446441	77956840	TBC1D16	Body	77457002	78456708	1485	1226	0.844705	0.0305195	0.117288	0.00423441	0.00325311	No
smoking_initiation	4	14958598	15958598	cg13849327	15459133	-	-	14959391	15958951	2294	2292	0.790756	0.0453834	0.151893	0.00871425	0.00325307	No
smoking_initiation	19	17960956	18960956	cg22865824	18902709	COMP	TSS1500	18404718	19402698	1263	565	0.857655	0.0398798	0.0948073	0.00440516	0.00325305	No
smoking_initiation	5	133365452	134365452	cg20343273	133472622	TCF7	Body	132972909	133970423	2004	1054	0.771262	0.0442513	0.171403	0.00983103	0.00325297	No
smoking_initiation	12	132880790	133880790	cg06703130	133768234	ZNF268	Body	133268349	133827664	1145	1145	0.871487	0.0364617	0.0852358	0.00356288	0.00325294	No
smoking_initiation	2	199023122	200023122	cg20115418	198702850	PLCL1	Body	198203539	199200842	1530	420	0.764701	0.0327573	0.191106	0.0081831	0.00325276	No
smoking_initiation	17	26823322	27823322	cg24046120	28256212	SSH2|EFCAB5	TSS1500|Body	27756394	28756149	1059	111	0.835419	0.0380004	0.117966	0.00536262	0.00325261	No
smoking_initiation	7	114440159	115440159	cg08044345	115551306	-	-	115051397	116050808	1906	541	0.815578	0.0404245	0.134101	0.00664353	0.0032525	No
smoking_initiation	11	65061468	66061468	cg19980431	66468390	SPTBN2	Body	65968416	66954546	695	111	0.91533	0.0216473	0.0583924	0.00137771	0.00325237	No
smoking_initiation	17	37324339	38324339	cg11612641	38218936	THRA	TSS200|TSS1500	37719644	38713686	1246	1005	0.860715	0.04592	0.0855518	0.00456102	0.00325234	No
smoking_initiation	17	43621579	45293283	cg22643313	45400944	C17orf57	TSS1500	44901654	45900895	2032	825	0.820942	0.0367659	0.133083	0.00595686	0.00325223	No
smoking_initiation	7	98571478	99571478	cg13534190	99775284	STAG3|GPC2	TSS200|TSS1500	99276508	100274063	1056	258	0.872274	0.0376588	0.0832248	0.00358982	0.00325218	No
smoking_initiation	2	21567213	23082968	cg27364369	23421963	-	-	22922022	23921565	2149	254	0.776611	0.0239416	0.190331	0.00586433	0.00325216	No
smoking_initiation	7	1370794	2370794	cg14051181	989228	ADAP1	Body	661677	1486570	1657	108	0.823824	0.0275441	0.14068	0.00470031	0.0032517	No
smoking_initiation	12	132880790	133880790	cg22683624	133352552	GOLGA3	Body	132887351	133827664	1786	1786	0.813125	0.037638	0.13953	0.00645535	0.00325163	No
smoking_initiation	3	149043102	150043102	cg05727665	149436122	-	-	148936317	149936122	2025	1820	0.798428	0.0380952	0.152931	0.00729353	0.00325153	No
smoking_initiation	21	40088819	41088819	cg27360277	40297666	LOC400867	Body	39797764	40797606	2825	2054	8.66e-38	5.01e-38	0.631285	0.365463	0.00325133	Yes
smoking_initiation	20	61488382	62488382	cg00264500	62186943	C20orf195	5'UTR	61687027	62686202	2091	1799	0.801839	0.0359774	0.152111	0.00682175	0.00325118	No
smoking_initiation	3	70564431	71564431	cg22823146	71802594	EIF4E3|GPR27	TSS1500|5'UTR	71302616	72302278	2294	551	0.776559	0.045253	0.165307	0.00962979	0.00325117	No
smoking_initiation	12	111404371	113118346	cg26814569	111662052	CUX2	Body	111162182	112161594	880	422	0.854242	0.0214868	0.118054	0.00296617	0.00325116	No
smoking_initiation	6	26754967	30729306	cg02872545	30923697	-	-	30423773	31423347	9550	740	7.98e-28	3.9e-28	0.669615	0.327134	0.00325091	Yes
smoking_initiation	10	114878364	115878364	cg01582608	115284095	-	-	114785278	115783950	1963	1859	0.810283	0.0358495	0.144239	0.00637832	0.00325073	No
smoking_initiation	12	111404371	113118346	cg11107461	113589766	CCDC42B	Body	113090338	114089625	2069	18	0.747388	0.0379788	0.201163	0.0102189	0.00325071	No
smoking_initiation	20	61488382	62488382	cg13420112	62600654	ZNF512B	5'UTR	62100956	62918893	1656	895	0.820684	0.0376372	0.132361	0.00606694	0.00325055	No
smoking_initiation	2	200436399	201436399	cg20268352	201612944	-	-	201113385	202112561	1502	589	0.706438	0.0269608	0.253672	0.009678	0.00325055	No
smoking_initiation	17	77290135	78290135	cg00914963	77966262	TBC1D16	Body	77467096	78465975	1474	1208	0.819197	0.0292541	0.143188	0.0051101	0.00325054	No
smoking_initiation	7	98571478	99571478	cg19680554	99754907	C7orf43|MIR4658	TSS1500|Body|5'UTR	99256218	100252918	1038	260	0.873107	0.0376118	0.0824813	0.00354989	0.00325039	No
smoking_initiation	18	77074374	78074374	cg23867721	77631069	KCNG2	Body	77131112	78015230	2041	2041	2.11e-24	1.37e-24	0.604879	0.391871	0.00325034	Yes
smoking_initiation	11	65061468	66061468	cg07238066	65188862	NEAT1	TSS1500	64689974	65685970	1223	786	0.852747	0.0473321	0.0915905	0.00508052	0.00325033	No
smoking_initiation	5	169799916	170799916	cg04731624	171067585	-	-	170568187	171567330	1626	311	0.795359	0.048432	0.144182	0.00877647	0.00325022	No
smoking_initiation	20	24695509	25695509	cg07489260	25177011	LOC101926889|ENTPD6	Body|5'UTR	24678114	25674507	2555	2529	0.765379	0.0404147	0.181382	0.00957436	0.00325004	No
smoking_initiation	12	132880790	133880790	cg13492291	133312126	ANKLE2	Body	132826881	133810703	1785	1784	0.793589	0.0367293	0.159073	0.00735902	0.00324985	No
smoking_initiation	7	1370794	2370794	cg15410025	2727040	AMZ1	TSS1500|5'UTR	2227289	3226435	2418	264	8.08e-06	1.12e-07	0.98315	0.0135919	0.00324982	Yes
smoking_initiation	7	3003207	4003207	cg15410025	2727040	AMZ1	TSS1500|5'UTR	2227289	3226435	2418	806	8.08e-06	1.12e-07	0.98315	0.0135919	0.00324982	Yes
smoking_initiation	7	110600585	111600585	cg04004930	111496215	DOCK4	Body	110996373	111995744	1521	784	0.826996	0.0502348	0.112678	0.00684124	0.00324981	No
smoking_initiation	3	149043102	150043102	cg08498836	149292366	WWTR1	Body	148793854	149787516	2012	1494	0.790361	0.0327121	0.166778	0.00689951	0.00324974	No
smoking_initiation	12	132880790	133880790	cg17310247	133020294	-	-	132520605	133501827	1748	1436	0.814196	0.0370093	0.13922	0.00632498	0.00324971	No
smoking_initiation	12	111404371	113118346	cg09017173	113573577	RASAL1	TSS200|5'UTR	113073816	114073395	2009	30	0.792988	0.0397002	0.156243	0.00781894	0.00324952	No
smoking_initiation	17	37324339	38324339	cg02902761	38219410	THRA	5'UTR	37719644	38713686	1246	1005	0.856416	0.0456907	0.0898532	0.00479051	0.00324948	No
smoking_initiation	4	14958598	15958598	cg18645906	15704599	BST1	1stExon|5'UTR	15204641	16204356	2399	1793	0.777884	0.0437703	0.165772	0.00932449	0.00324946	No
smoking_initiation	12	132880790	133880790	cg15844201	133033010	-	-	132533251	133531127	1737	1439	0.8095	0.0367799	0.143935	0.00653648	0.00324923	No
smoking_initiation	11	111492273	113412811	cg25037548	111692347	ALG9	Body	111192602	112188246	1316	749	0.861817	0.0336917	0.0974361	0.0038059	0.00324919	No
smoking_initiation	16	49266772	50266772	cg01665058	50229913	PAPD5	Body	49732704	50727075	1600	955	0.830978	0.0308176	0.130132	0.00482284	0.00324916	No
smoking_initiation	16	50445156	51445156	cg01665058	50229913	PAPD5	Body	49732704	50727075	1600	361	0.830978	0.0308176	0.130132	0.00482284	0.00324916	No
smoking_initiation	11	65061468	66061468	cg20808145	66025705	KLC2	5'UTR	65525967	66521094	1209	808	0.871654	0.0432216	0.0780105	0.00386496	0.0032491	No
smoking_initiation	15	77525464	78525464	cg19374523	77897134	-	-	77398683	78395362	2227	2044	0.806775	0.0365284	0.146804	0.00664363	0.00324906	No
smoking_initiation	11	72809393	73809393	cg16490896	72853324	FCHSD2	TSS200	72353784	73352751	1140	608	0.867329	0.0384161	0.0871489	0.00385679	0.003249	No
smoking_initiation	8	52069449	53069449	cg27631621	52811707	PCMTD1	1stExon|5'UTR	52312549	53305837	1895	1625	0.79525	0.0453134	0.147771	0.00841673	0.00324893	No
smoking_initiation	16	50445156	51445156	cg15969123	51058696	LOC101927334	Body	50563647	51555931	1642	1418	0.821041	0.0622243	0.105494	0.00799185	0.0032489	No
smoking_initiation	3	70564431	71564431	cg07278181	71293767	FOXP1	5'UTR	70794026	71793238	1593	1146	0.75657	0.0619885	0.164702	0.0134914	0.00324862	No
smoking_initiation	1	179283167	180283167	cg07979725	179560455	TDRD5	TSS1500	179060617	180060338	3099	2614	0.0837665	0.00325957	0.875655	0.0340707	0.00324854	No
smoking_initiation	1	43511737	44511737	cg07719884	43824467	CDC20	TSS200	43325418	44324060	1729	1395	1.06e-09	0.0194119	5.31e-08	0.977339	0.00324853	No
smoking_initiation	14	58153514	59153514	cg12454814	58332480	-	-	57834843	58831142	2203	1445	0.804634	0.0467544	0.137384	0.00797964	0.00324848	No
smoking_initiation	3	172853739	173853739	cg25579806	173322343	NLGN1	5'UTR	172823151	173822287	1746	1667	0.815191	0.0374769	0.137754	0.00632974	0.00324832	No
smoking_initiation	12	132880790	133880790	cg19590591	133349418	GOLGA3	3'UTR	132887351	133827664	1786	1786	0.82619	0.0382428	0.126468	0.00585072	0.00324832	No
smoking_initiation	11	111492273	113412811	cg10283277	111472630	SIK2	TSS1500	110973614	111969965	1444	379	0.853619	0.0228354	0.117166	0.00313111	0.00324818	No
smoking_initiation	5	133365452	134365452	cg07781127	133985123	SEC24A	Body	133485453	134484581	1292	1098	0.855115	0.045219	0.0915789	0.0048395	0.00324806	No
smoking_initiation	3	70564431	71564431	cg22888463	71779016	EIF4E3	TSS1500|5'UTR	71279122	72278900	2285	600	0.754922	0.0440123	0.186923	0.0108944	0.00324801	No
smoking_initiation	3	52386605	54266212	cg04488153	52004130	ABHD14B	Body	51507069	52501451	735	51	0.908509	0.0238871	0.0627102	0.00164557	0.00324795	No
smoking_initiation	7	1370794	2370794	cg04668631	1096969	C7orf50|GPR146	TSS200|Body	661677	1588007	1760	211	0.293784	0.00992972	0.670383	0.0226553	0.00324788	No
smoking_initiation	10	114878364	115878364	cg25135259	115614956	DCLRE1A|NHLRC2	TSS1500|Body	115115136	116114899	2224	1835	0.791473	0.0332702	0.165073	0.00693573	0.00324784	No
smoking_initiation	12	132880790	133880790	cg24857238	133287306	PGAM5	TSS200	132826881	133787056	1743	1742	0.837822	0.0385062	0.115136	0.00528838	0.00324781	No
smoking_initiation	17	37324339	38324339	cg01341751	38249486	NR1D1|THRA	Body	37749529	38748406	1218	961	0.833455	0.0420662	0.11541	0.00582172	0.00324758	No
smoking_initiation	18	53161743	54161743	cg11173571	53142947	TCF4	Body	52642958	53642396	1577	692	0.835184	0.0324761	0.124263	0.00482873	0.00324754	No
smoking_initiation	5	133365452	134365452	cg15094104	133406808	-	-	132908308	133905829	2202	1000	0.80289	0.0465446	0.139249	0.0080692	0.00324725	No
smoking_initiation	1	49011424	52273078	cg00856580	52456669	RAB3B	TSS1500	51957970	52955458	911	282	0.883729	0.0306315	0.0796355	0.00275705	0.00324718	No
smoking_initiation	5	133365452	134365452	cg26509691	134363516	PITX1	3'UTR	133864436	134862933	1192	457	0.85311	0.0367341	0.102498	0.00441025	0.00324712	No
smoking_initiation	9	137489785	138489785	cg19420573	137805131	FCN1	Body	137305602	138303478	2235	1911	0.787376	0.0168319	0.188518	0.00402674	0.00324685	No
smoking_initiation	10	36134124	37134124	cg23030522	35901430	-	-	35402756	36401285	1388	353	0.603644	0.00692635	0.381805	0.00437768	0.00324676	No
smoking_initiation	5	133365452	134365452	cg20226924	133985272	SEC24A	Body	133485453	134484581	1292	1098	0.846487	0.0447628	0.100208	0.0052958	0.00324643	No
smoking_initiation	12	132880790	133880790	cg13669769	133425991	CHFR	Body	132967411	133827664	1781	1781	0.811245	0.0375405	0.141426	0.00654128	0.00324638	No
smoking_initiation	5	90866274	91866274	cg26372964	91976411	-	-	91477046	92475679	1052	310	0.862345	0.034232	0.0963555	0.00382172	0.00324623	No
smoking_initiation	3	131445722	132445722	cg15961993	132930478	TMEM108	5'UTR	132430804	133430137	2619	27	0.00012402	1.9e-06	0.981622	0.0150059	0.00324616	No
smoking_initiation	2	100172408	101172408	cg17669591	100898154	LONRF2	3'UTR	100400754	101397968	2399	1767	5.89e-25	3.03e-26	0.947995	0.048759	0.00324614	Yes
smoking_initiation	16	220986	1220986	cg27009501	192839	-	-	89279	691241	921	797	0.878696	0.035451	0.0794068	0.00320042	0.003246	No
smoking_initiation	5	103429588	104429588	cg24408662	103079926	-	-	102583427	103577483	2035	434	0.785149	0.0120834	0.196501	0.00302089	0.00324593	No
smoking_initiation	22	37897797	38897797	cg06275482	37882875	MFNG	TSS1500	37383047	38381825	1748	764	0.826476	0.0497792	0.113657	0.00684238	0.00324582	No
smoking_initiation	20	61488382	62488382	cg17368917	62688192	TCEA2	TSS1500	62193019	62918893	1553	792	0.820049	0.0368222	0.133875	0.00600806	0.00324549	No
smoking_initiation	5	133365452	134365452	cg11314827	133447976	-	-	132948390	133947256	2109	1047	0.798711	0.0460808	0.143677	0.00828605	0.00324548	No
smoking_initiation	15	77525464	78525464	cg09179999	77811681	-	-	77311987	78311435	2084	1829	0.812528	0.0377064	0.140026	0.00649482	0.00324545	No
smoking_initiation	11	111492273	113412811	cg20321756	111848400	DIXDC1	Body|1stExon|5'UTR	111349765	112348386	1207	1068	0.871613	0.0392658	0.0821774	0.00369882	0.00324527	No
smoking_initiation	7	110600585	111600585	cg17937683	111846693	ZNF277|DOCK4	TSS1500|1stExon|5'UTR	111347647	112345429	1899	342	0.789403	0.0382796	0.161256	0.00781633	0.00324509	No
smoking_initiation	3	70564431	71564431	cg13549763	72059292	-	-	71562127	72558999	2216	5	0.752715	0.0228391	0.21469	0.00651094	0.00324501	No
smoking_initiation	16	75266873	76266873	cg00285676	75106860	ZNRF1	Body	74607239	75606387	2403	876	0.796126	0.0179129	0.178699	0.00401752	0.00324445	No
smoking_initiation	20	61488382	62488382	cg04107773	62273555	STMN3	Body	61773902	62773228	1958	1518	0.803063	0.0358615	0.151087	0.00674371	0.00324434	No
smoking_initiation	19	17960956	18960956	cg17679521	18668514	C19orf50	TSS200	18168674	19168183	1356	1112	0.835301	0.0409956	0.114827	0.00563231	0.00324424	No
smoking_initiation	9	2525368	3525368	cg19953316	3921350	GLIS3	Body	3422021	4420971	2477	64	0.757366	0.0208478	0.212691	0.00585145	0.00324422	No
smoking_initiation	11	65061468	66061468	cg03080408	65635189	EFEMP2	Body	65139539	66132748	1405	1326	0.59985	0.0300735	0.349323	0.01751	0.00324416	No
smoking_initiation	20	61488382	62488382	cg14083603	62366419	ZGPAT	Body	61866454	62866416	1973	1327	0.813042	0.036329	0.141084	0.00630078	0.00324399	No
smoking_initiation	16	50445156	51445156	cg27588321	50775288	CYLD	TSS1500	50276656	51273249	1557	1283	0.821463	0.0609866	0.10641	0.0078968	0.00324386	No
smoking_initiation	11	45893574	46893574	cg01926459	47327440	MADD	Body	46828273	47825972	1277	68	0.869033	0.0571668	0.0662045	0.00435183	0.00324385	No
smoking_initiation	10	105960460	107607903	cg23493016	106440778	SORCS3	Body	105941044	106939082	2046	2011	0.785972	0.0290736	0.175232	0.00647871	0.00324354	No
smoking_initiation	15	77525464	78525464	cg09329695	78130539	-	-	77630988	78628956	2465	2179	0.735332	0.0306994	0.221481	0.00924338	0.00324354	No
smoking_initiation	5	78808315	80763865	cg20708416	78753093	HOMER1	Body	78253122	79253031	1876	771	3.31e-07	5.08e-09	0.981706	0.0150505	0.00324346	Yes
smoking_initiation	15	77525464	78525464	cg06014092	77924281	LINGO1	Body	77425228	78423596	2248	2105	0.753957	0.0329463	0.20107	0.00878312	0.00324333	No
smoking_initiation	15	77525464	78525464	cg00075587	77627815	PEAK1	5'UTR	77127983	78127524	1777	1227	0.789697	0.0306182	0.169859	0.00658252	0.00324327	No
smoking_initiation	12	132880790	133880790	cg02392724	133499345	ZNF605	3'UTR	132999350	133827664	1760	1760	0.825865	0.0381614	0.126871	0.00585922	0.00324326	No
smoking_initiation	11	63633552	64633552	cg08769199	64653280	-	-	64153352	65151241	998	446	0.868595	0.0302756	0.094592	0.00329384	0.00324315	No
smoking_initiation	11	65061468	66061468	cg08769199	64653280	-	-	64153352	65151241	998	57	0.868595	0.0302756	0.094592	0.00329384	0.00324315	No
smoking_initiation	20	24695509	25695509	cg07107315	25274431	PYGB	Body	24774451	25773748	2363	2278	0.711954	0.0299353	0.244586	0.0102808	0.00324312	No
smoking_initiation	4	143010148	144010148	cg16774355	144184682	-	-	143685291	144684229	2155	624	0.805681	0.0248942	0.161204	0.00497769	0.00324311	No
smoking_initiation	4	30684484	31684484	cg13624385	30722004	PCDH7	TSS200	30222021	31221828	2104	1054	0.798194	0.0378588	0.15343	0.00727403	0.00324286	No
smoking_initiation	6	157238258	158238258	cg14489081	158365160	SNX9	3'UTR	157867560	158865111	2831	839	0.0422946	0.00128404	0.925096	0.0280822	0.00324284	No
smoking_initiation	6	158382320	159382320	cg14489081	158365160	SNX9	3'UTR	157867560	158865111	2831	1545	0.0422946	0.00128404	0.925096	0.0280822	0.00324284	No
smoking_initiation	17	37324339	38324339	cg24985331	38210911	MED24	TSS200	37710936	38709130	1251	1012	0.857846	0.0464842	0.0876797	0.00474787	0.00324271	No
smoking_initiation	1	33295572	34295572	cg11168006	34329788	CSMD2|HMGB4	Body|5'UTR	33829937	34829670	2136	953	0.770047	0.0352862	0.18304	0.00838425	0.00324265	No
smoking_initiation	11	65061468	66061468	cg08676812	65308423	LTBP3	Body	64808647	65808004	1317	1016	0.220159	0.0121902	0.724307	0.0401016	0.0032426	No
smoking_initiation	3	149043102	150043102	cg08243782	149132454	-	-	148633129	149632437	2042	1252	0.816235	0.0259594	0.149802	0.00476105	0.00324243	No
smoking_initiation	11	111492273	113412811	cg26200826	113775549	HTR3B	TSS200	113275565	114275541	2133	223	0.765302	0.0504947	0.169763	0.0111977	0.00324241	No
smoking_initiation	11	113494505	114494505	cg26200826	113775549	HTR3B	TSS200	113275565	114275541	2133	1770	0.765302	0.0504947	0.169763	0.0111977	0.00324241	No
smoking_initiation	20	61488382	62488382	cg04480227	61904058	ARFGAP1	TSS200	61404327	62403704	2140	2011	0.794484	0.0290782	0.167084	0.00611204	0.00324231	No
smoking_initiation	9	119896391	120896391	cg06283858	119622048	ASTN2	Body	119122053	120121936	2659	458	0.770516	0.0260718	0.193622	0.0065483	0.00324227	No
smoking_initiation	19	17960956	18960956	cg06920913	18836556	CRTC1	Body	18336863	19335083	1293	718	0.839385	0.0395637	0.112509	0.00529977	0.00324221	No
smoking_initiation	17	77290135	78290135	cg09420068	77773808	-	-	77274064	78273610	1839	1746	0.809573	0.0304917	0.151009	0.00568434	0.00324203	No
smoking_initiation	19	17960956	18960956	cg21229783	18529852	SSBP4	TSS1500	18042921	19029157	1391	1309	0.82711	0.0401634	0.123491	0.00599331	0.00324202	No
smoking_initiation	20	61488382	62488382	cg07062658	62290499	RTEL1	5'UTR	61790616	62790472	1983	1497	0.776754	0.0347111	0.17737	0.00792297	0.00324194	No
smoking_initiation	12	132880790	133880790	cg27583564	133405596	GOLGA3	TSS200|TSS1500	132967411	133827664	1781	1781	0.828145	0.0383225	0.124531	0.00575945	0.0032417	No
smoking_initiation	3	156893770	159548333	cg02354125	156544586	LEKR1	5'UTR	156045286	157044222	1785	376	0.00376853	2.55e-05	0.986289	0.00667504	0.00324167	No
smoking_initiation	10	114878364	115878364	cg15770225	115479194	CASP7	Body	114979808	115978842	2193	2009	0.789782	0.0309344	0.16941	0.00663224	0.00324164	No
smoking_initiation	12	132880790	133880790	cg21729214	133312061	ANKLE2	Body	132826881	133810703	1785	1784	0.792029	0.0366571	0.16064	0.00743159	0.00324152	No
smoking_initiation	20	61488382	62488382	cg01718646	62400520	ZBTB46	Body	61940280	62900442	1908	1198	0.816966	0.0375109	0.136039	0.00624298	0.00324141	No
smoking_initiation	19	17960956	18960956	cg26172319	18421854	LSM4	Body	17922795	18921334	1396	1381	0.820153	0.0399112	0.130355	0.00634023	0.00324105	No
smoking_initiation	10	125180419	126180419	cg00533295	124921383	BUB3	Body	124421574	125420990	2334	814	0.544336	0.00871443	0.43672	0.00698834	0.00324099	No
smoking_initiation	5	133365452	134365452	cg13021507	134736026	H2AFY	TSS1500	134236100	135236015	1902	168	0.0132473	9.87e-05	0.976142	0.00727135	0.00324094	Yes
smoking_initiation	2	100172408	101172408	cg14997226	100938813	LONRF2	1stExon|5'UTR	100439271	101437169	2441	1722	0.731317	0.0377237	0.216552	0.0111672	0.00324077	No
smoking_initiation	11	113494505	114494505	cg15009978	114273751	RBM7	Body|5'UTR	113773946	114772057	2176	1448	0.788594	0.0511699	0.147432	0.00956327	0.00324075	No
smoking_initiation	20	24695509	25695509	cg10898277	24821220	-	-	24322957	25321200	2723	1873	0.718311	0.0282441	0.240742	0.00946278	0.00324067	No
smoking_initiation	5	30342054	31342054	cg03139336	31409709	DROSHA	Body	30909975	31906787	2328	940	0.785919	0.026933	0.177817	0.00609044	0.00324066	No
smoking_initiation	16	220986	1220986	cg00274365	1550495	TELO2	Body	1050877	2050293	2384	148	0.601315	0.00670449	0.384457	0.00428334	0.00324055	No
smoking_initiation	12	132880790	133880790	cg03679943	133024822	-	-	132525235	133523903	1743	1437	1.07e-32	4.88e-34	0.953426	0.0433335	0.00324054	Yes
smoking_initiation	13	66449370	67449370	cg14135616	67944216	-	-	67444738	68444013	2170	5	0.713781	0.0314814	0.240876	0.0106206	0.00324041	No
smoking_initiation	8	52069449	53069449	cg00046623	52320263	PXDNL	Body	51820294	52820165	2301	1700	0.789261	0.0400982	0.15931	0.00809046	0.00324029	No
smoking_initiation	16	9673748	10673748	cg06193383	10275767	GRIN2A	1stExon|5'UTR	9776135	10775727	3083	2711	0.728296	0.0254472	0.234815	0.00820136	0.00324017	No
smoking_initiation	3	156893770	159548333	cg05650559	159201035	SCHIP1	Body	158701141	159700819	1675	1349	0.774491	0.0425698	0.17034	0.00935946	0.00323995	No
smoking_initiation	20	61488382	62488382	cg25923171	62339097	ZGPAT|ARFRP1	TSS1500|Body|5'UTR	61839585	62838933	1956	1388	0.789918	0.0352594	0.164254	0.00732851	0.00323994	No
smoking_initiation	8	52069449	53069449	cg16842017	52282601	PXDNL	Body	51782660	52781904	2299	1629	0.787351	0.0387667	0.162638	0.00800453	0.00323992	No
smoking_initiation	12	132880790	133880790	cg12197235	133379970	GOLGA3	Body	132887351	133827664	1786	1786	0.822032	0.0380503	0.130634	0.00604358	0.0032399	No
smoking_initiation	2	21567213	23082968	cg04828147	23496634	-	-	22998483	23996501	2176	129	0.801149	0.0242805	0.166293	0.00503663	0.00323989	No
smoking_initiation	11	65061468	66061468	cg15201417	66034922	KLC2|RAB1B	TSS1500|3'UTR	65535464	66534516	1197	794	0.853188	0.0403773	0.0985348	0.00465993	0.00323987	No
smoking_initiation	12	132880790	133880790	cg24621258	133156545	FBRSL1	Body	132658207	133531127	1582	1439	0.834364	0.0373589	0.119682	0.00535554	0.00323984	No
smoking_initiation	12	132880790	133880790	cg15765223	133487431	-	-	132994790	133827664	1772	1772	0.825569	0.0381924	0.127121	0.00587762	0.00323983	No
smoking_initiation	22	37897797	38897797	cg16070444	38668323	TMEM184B	5'UTR	38170026	39167166	1490	1112	0.815792	0.0448238	0.129056	0.00708777	0.00323982	No
smoking_initiation	2	112740183	113740183	cg09130611	114000661	PAX8-AS1|PAX8	Body	113504674	114500473	1832	509	0.747677	0.0267845	0.214614	0.00768501	0.00323977	No
smoking_initiation	3	149043102	150043102	cg15727390	149700905	-	-	149200936	150200456	1994	1566	0.805232	0.0256272	0.160787	0.00511395	0.00323976	No
smoking_initiation	1	17936657	18936657	cg14722315	19240707	IFFO2	Body	18741257	19740609	2483	560	0.785782	0.0306746	0.173532	0.00677095	0.00323964	No
smoking_initiation	9	20176454	21176454	cg07109727	20382623	MLLT3	Body	19883681	20882525	2103	1367	0.812088	0.0374015	0.14079	0.00648099	0.00323962	No
smoking_initiation	11	111492273	113412811	cg24134767	113845638	HTR3A	TSS200	113345669	114345633	2244	134	0.746932	0.0496413	0.187715	0.0124723	0.00323955	No
smoking_initiation	11	113494505	114494505	cg24134767	113845638	HTR3A	TSS200	113345669	114345633	2244	1970	0.746932	0.0496413	0.187715	0.0124723	0.00323955	No
smoking_initiation	3	59957882	60957882	cg09207726	60655428	FHIT	5'UTR	60155859	61154982	3100	2576	0.734286	0.0293746	0.224137	0.00896318	0.00323933	No
smoking_initiation	1	33295572	34295572	cg12705156	33649896	-	-	33152172	34149885	1556	1382	0.835775	0.0644812	0.0895955	0.00690917	0.00323893	No
smoking_initiation	2	172021827	173021827	cg25912037	173125140	-	-	172625171	173623973	2127	659	0.00131322	1.66e-05	0.983028	0.0124032	0.00323886	No
smoking_initiation	1	76189019	77189019	cg15581168	76507361	-	-	76009518	77007306	2830	2226	0.247684	0.012151	0.702467	0.0344588	0.00323882	No
smoking_initiation	12	132880790	133880790	cg19968041	133364866	GOLGA3	Body	132887351	133827664	1786	1786	0.807175	0.0373626	0.145493	0.00673135	0.00323869	No
smoking_initiation	6	163307748	164307748	cg20125846	163566689	PACRG	Body	163066764	164066505	2698	2086	0.773482	0.0434961	0.170215	0.00956864	0.0032383	No
smoking_initiation	5	30342054	31342054	cg09622076	31409364	DROSHA	Body|ExonBnd	30909459	31906787	2331	943	0.787603	0.0271264	0.175974	0.00605762	0.00323808	No
smoking_initiation	1	33295572	34295572	cg06974968	33373794	-	-	32875280	33873035	1323	831	0.836995	0.0523349	0.101113	0.00631905	0.00323805	No
smoking_initiation	10	102686838	105665256	cg17494066	105553799	SH3PXD2A	Body	105054179	106053641	1648	990	0.847182	0.0321647	0.113124	0.0042917	0.00323805	No
smoking_initiation	10	105960460	107607903	cg17494066	105553799	SH3PXD2A	Body	105054179	106053641	1648	160	0.847182	0.0321647	0.113124	0.0042917	0.00323805	No
smoking_initiation	6	99847745	101829173	cg23486345	99797485	C6orf168	1stExon|5'UTR	99297509	100297481	2672	1353	0.77828	0.041854	0.167617	0.00901081	0.00323784	No
smoking_initiation	11	45893574	46893574	cg19777352	47082713	C11orf49	Body	46584227	47582614	1185	284	0.858132	0.0495376	0.084233	0.00485929	0.00323767	No
smoking_initiation	11	85480958	86480958	cg13169796	86793667	TMEM135	Body	86293807	87293513	3535	701	0.710184	0.0261544	0.251177	0.00924701	0.00323762	No
smoking_initiation	16	17070220	18070220	cg09760403	17090863	-	-	16853174	17588441	1668	1095	0.074015	0.0120208	0.783484	0.127242	0.0032376	No
smoking_initiation	22	45942288	46942288	cg24558188	46432835	-	-	45934388	46931838	1291	1263	0.859252	0.0149533	0.120464	0.00209316	0.00323749	No
smoking_initiation	19	17960956	18960956	cg18416058	18468410	PGPEP1	Body|ExonBnd	17969245	18967721	1409	1403	0.841724	0.0410603	0.10868	0.00529828	0.00323742	No
smoking_initiation	17	7303118	8303118	cg21770873	7156860	ELP5	Body	6658102	7656325	1696	678	0.653381	0.0141849	0.322205	0.00699182	0.00323741	No
smoking_initiation	10	114878364	115878364	cg03323946	114874658	TCF7L2	Body	114375603	115373851	1565	883	0.724681	0.0198601	0.245497	0.00672467	0.00323729	No
smoking_initiation	12	132880790	133880790	cg25463381	133464314	CHFR|LOC101928530	TSS200	132967411	133827664	1781	1781	0.824267	0.0381431	0.128414	0.00593913	0.00323728	No
smoking_initiation	12	132880790	133880790	cg21827294	133419572	CHFR	Body	132967411	133827664	1781	1781	0.821404	0.0380106	0.131277	0.00607161	0.00323726	No
smoking_initiation	3	180909057	181909057	cg26010655	181911749	-	-	181412347	182411168	1074	474	0.838925	0.0455086	0.106553	0.0057769	0.00323655	No
smoking_initiation	12	132880790	133880790	cg06834712	133100405	FBRSL1	Body	132601596	133531127	1661	1439	0.751421	0.0339194	0.202295	0.00912844	0.0032364	No
smoking_initiation	10	102686838	105665256	cg20138186	102642655	-	-	102143048	103140968	1874	891	0.282117	0.00489523	0.697649	0.0121022	0.00323633	No
smoking_initiation	6	99847745	101829173	cg08071164	99778124	FAXC	Body	99278428	100277937	2638	1283	0.741313	0.0380554	0.206783	0.010612	0.00323617	No
smoking_initiation	12	120583279	121583279	cg05588798	120156255	CIT	Body	119656317	120655722	1885	91	0.807882	0.0374635	0.144711	0.00670736	0.00323583	No
smoking_initiation	1	17936657	18936657	cg21857822	17698725	PADI6	TSS200	17199923	18195801	2103	431	2.87e-09	2.28e-11	0.988919	0.00784564	0.0032358	Yes
smoking_initiation	7	1370794	2370794	cg18332229	971130	ADAP1	Body	661677	1470512	1632	83	0.812154	0.0270288	0.152509	0.00507232	0.00323579	No
smoking_initiation	9	86207289	87207289	cg13626246	87623942	NTRK2	Body	87124512	88123867	2094	243	0.794787	0.0376999	0.156841	0.00743637	0.00323578	No
smoking_initiation	11	113494505	114494505	cg20352932	114271235	RBM7|C11orf71	TSS200	113772167	114770870	2179	1453	0.781256	0.0507151	0.15475	0.0100423	0.00323575	No
smoking_initiation	12	132880790	133880790	cg08393888	133707590	ZNF10|ZNF891	TSS1500|5'UTR	133207715	133827664	1314	1314	0.841603	0.0364836	0.11375	0.00492782	0.00323572	No
smoking_initiation	20	61488382	62488382	cg22940575	61926191	COL20A1	5'UTR	61426512	62424528	2181	2086	0.78141	0.0303751	0.178061	0.00691837	0.00323571	No
smoking_initiation	20	24695509	25695509	cg23097006	25063817	VSX1	TSS1500	24564317	25562758	2709	2372	0.617145	0.0311274	0.331762	0.0167301	0.00323567	No
smoking_initiation	7	96129103	97129103	cg22391906	97501227	ASNS	1stExon|5'UTR	97001282	98000929	2221	279	0.702734	0.0314752	0.251303	0.0112525	0.00323554	No
smoking_initiation	7	97207069	98207069	cg22391906	97501227	ASNS	1stExon|5'UTR	97001282	98000929	2221	1802	0.702734	0.0314752	0.251303	0.0112525	0.00323554	No
smoking_initiation	16	49266772	50266772	cg03622875	50187540	PAPD5	Body	49687824	50687190	1639	1031	0.83584	0.0312983	0.124951	0.00467558	0.00323528	No
smoking_initiation	16	50445156	51445156	cg03622875	50187540	PAPD5	Body	49687824	50687190	1639	324	0.83584	0.0312983	0.124951	0.00467558	0.00323528	No
smoking_initiation	3	180909057	181909057	cg20912207	180456605	LOC101928882	Body	179957063	180954916	1171	26	0.858292	0.0425261	0.0914205	0.00452641	0.00323516	No
smoking_initiation	5	133365452	134365452	cg06751596	133512845	SKP1	TSS200	133013438	134012124	1835	1071	0.743351	0.0421216	0.199965	0.0113277	0.00323503	No
smoking_initiation	20	61488382	62488382	cg04757428	62284615	STMN3	Body	61785659	62784318	1974	1503	0.808634	0.0361244	0.145509	0.00649716	0.00323502	No
smoking_initiation	20	61488382	62488382	cg26221801	62183966	C20orf195	TSS1500	61684287	62683883	2093	1805	0.708127	0.0320946	0.245424	0.0111202	0.00323497	No
smoking_initiation	11	65061468	66061468	cg14822228	65988663	PACS1	Body	65488673	66486143	1283	887	0.7716	0.0423967	0.173252	0.00951634	0.00323483	No
smoking_initiation	8	52069449	53069449	cg12639923	52530086	PXDNL	Body	52030181	53029130	2267	2166	0.798049	0.0467232	0.143589	0.00840345	0.00323477	No
smoking_initiation	11	113494505	114494505	cg16396907	114229775	-	-	113730361	114729626	2178	1534	0.772886	0.0506361	0.162594	0.0106492	0.00323476	No
smoking_initiation	12	111404371	113118346	cg07202430	111843939	SH2B3	1stExon|5'UTR	111344122	112343625	799	650	0.897508	0.0451986	0.0514698	0.00258879	0.00323468	No
smoking_initiation	5	133365452	134365452	cg27290629	134243222	PCBD2	Body	133744400	134741393	1227	676	0.795373	0.0415498	0.15191	0.00793248	0.00323437	No
smoking_initiation	11	72809393	73809393	cg01922516	73073153	ARHGEF17	Body	72574800	73572775	1313	1167	0.759566	0.0263245	0.203815	0.00706043	0.00323437	No
smoking_initiation	13	96323724	97323724	cg24476569	95954382	ABCC4	TSS1500	95454986	96454126	2680	97	2.67e-23	8.93e-25	0.964551	0.0322148	0.0032342	Yes
smoking_initiation	11	72809393	73809393	cg02936831	72814537	FCHSD2	Body	72315126	73314449	1208	565	0.864238	0.0424384	0.0858759	0.0042137	0.00323416	No
smoking_initiation	9	20176454	21176454	cg01510839	20402244	MLLT3	Body	19902822	20902081	2095	1426	0.802137	0.0369491	0.15074	0.00694034	0.00323415	No
smoking_initiation	16	69076894	70607394	cg26907472	69006828	TMCO7	Body	68506935	69506821	1719	527	5.13e-13	1.27e-14	0.972639	0.0241272	0.0032341	Yes
smoking_initiation	8	26925349	27925349	cg17388328	26437596	DPYSL2	Body|5'UTR	25937738	26936772	3454	48	0.00017841	9.16e-06	0.947934	0.0486442	0.00323407	No
smoking_initiation	20	24695509	25695509	cg26013260	25368123	ABHD12	Body	24868398	25867597	2295	2067	0.76286	0.0325579	0.19311	0.00823845	0.0032339	No
smoking_initiation	3	70564431	71564431	cg04087740	71804142	EIF4E3|GPR27	TSS1500|1stExon	71308049	72302917	2291	547	0.775386	0.0451794	0.166502	0.00969835	0.00323384	No
smoking_initiation	7	98571478	99571478	cg16560431	99700526	MCM7|AP4M1	TSS1500|Body	99201085	100198878	1000	283	0.884472	0.0380172	0.0712194	0.00305799	0.00323381	No
smoking_initiation	20	61488382	62488382	cg01355392	62679255	SOX18	3'UTR	62183951	62918893	1558	797	0.795767	0.0357828	0.15811	0.00710641	0.0032338	No
smoking_initiation	15	77525464	78525464	cg25266135	77835749	-	-	77335902	78334655	2134	1895	0.788051	0.0365945	0.164486	0.00763494	0.00323379	No
smoking_initiation	12	132880790	133880790	cg09971940	133372606	GOLGA3	Body	132887351	133827664	1786	1786	0.829713	0.0384059	0.122959	0.00568832	0.00323373	No
smoking_initiation	11	32456492	33456492	cg24106132	33366388	HIPK3	Body	32866985	33865566	1815	1000	0.814212	0.0318241	0.145064	0.00566671	0.00323355	No
smoking_initiation	20	61488382	62488382	cg06373721	62745242	-	-	62245397	62918893	1414	653	0.822996	0.0357506	0.132277	0.0057428	0.00323351	No
smoking_initiation	4	14958598	15958598	cg12696521	15683139	FAM200B	TSS1500	15183197	16183109	2414	1859	0.746698	0.0421195	0.196848	0.0111005	0.00323346	No
smoking_initiation	4	135906155	136906155	cg09798801	137277541	-	-	136778939	137777095	2010	182	0.731246	0.0446035	0.20822	0.0126975	0.00323325	No
smoking_initiation	4	136974783	137974783	cg09798801	137277541	-	-	136778939	137777095	2010	1663	0.731246	0.0446035	0.20822	0.0126975	0.00323325	No
smoking_initiation	11	131598205	132598205	cg11747462	132869600	OPCML	Body	132370248	133368176	2288	626	0.664338	0.030145	0.289166	0.0131179	0.00323316	No
smoking_initiation	11	32456492	33456492	cg15146189	33280012	HIPK3	5'UTR	32780392	33779673	1816	1217	0.820164	0.0301583	0.141253	0.00519081	0.00323313	No
smoking_initiation	11	113494505	114494505	cg17254756	114100854	ZBTB16	Body	113600920	114600544	2197	1869	0.807047	0.0563733	0.124643	0.00870324	0.00323303	No
smoking_initiation	17	37324339	38324339	cg03152602	38244572	THRA	Body	37745569	38743375	1226	971	0.842151	0.0444157	0.104682	0.00551781	0.00323285	No
smoking_initiation	5	133365452	134365452	cg02811533	134092572	-	-	133593931	134591944	1242	856	0.874122	0.0450841	0.0737602	0.00380106	0.00323279	No
smoking_initiation	21	40088819	41088819	cg07558453	39716197	LINC01423	Body	39216333	40215351	2078	282	0.780611	0.0142504	0.198289	0.00361661	0.00323278	No
smoking_initiation	3	70564431	71564431	cg08701208	71700878	-	-	71201454	72197420	2256	760	0.784431	0.0447701	0.158523	0.00904419	0.00323247	No
smoking_initiation	5	164596435	168114971	cg01540844	166334486	CTB-7E3.1	Body	165835506	166834397	1768	1768	0.836127	0.0253039	0.131364	0.00397227	0.00323243	No
smoking_initiation	20	61488382	62488382	cg22514294	62199502	HELZ2	TSS1500|Body	61699635	62698484	2076	1758	0.776722	0.0347135	0.177407	0.0079255	0.00323222	No
smoking_initiation	20	61488382	62488382	cg10271717	62612854	PRPF6	Body	62114614	62918893	1634	873	0.825266	0.0377875	0.127863	0.00585138	0.0032322	No
smoking_initiation	19	17960956	18960956	cg08345562	18043410	CCDC124	TSS1500	17548836	18542201	1686	1004	0.794135	0.0392509	0.155691	0.00769193	0.00323202	No
smoking_initiation	16	75266873	76266873	cg10483960	76311511	CNTNAP4	1stExon|5'UTR	75814691	76811362	2711	1043	0.762998	0.0440476	0.179371	0.0103518	0.00323193	No
smoking_initiation	20	41515801	42515801	cg02838089	42290119	-	-	41791260	42790052	2058	1365	0.601925	0.0371398	0.336918	0.0207852	0.00323192	No
smoking_initiation	20	61488382	62488382	cg07384357	62499359	TPD52L2	Body	62000202	62918893	1853	1092	0.818615	0.0380819	0.133848	0.00622338	0.00323185	No
smoking_initiation	22	37897797	38897797	cg07001914	38610207	MAFF	Body|5'UTR	38110285	39110124	1503	1192	0.435696	0.02846	0.499958	0.0326543	0.00323161	No
smoking_initiation	1	179283167	180283167	cg12833003	178898254	-	-	178400837	179398089	2207	554	0.759928	0.0154057	0.217038	0.0043967	0.00323158	No
smoking_initiation	21	40088819	41088819	cg13342822	40986244	B3GALT5-AS1|B3GALT5	TSS1500|5'UTR	40486490	41486185	3200	1744	0.0062412	0.00383568	0.611118	0.375574	0.00323158	No
smoking_initiation	2	29013404	30013404	cg06142740	28973577	PPP1CB	TSS1500	28473713	29472936	2226	1123	0.147476	0.00304324	0.829142	0.0171065	0.00323152	No
smoking_initiation	17	26823322	27823322	cg10880516	27895796	TP53I13	1stExon	27395890	28395051	1218	708	0.856556	0.0362399	0.0997553	0.0042173	0.00323149	No
smoking_initiation	12	132880790	133880790	cg11414507	133019977	-	-	132520605	133501827	1748	1436	0.828234	0.0376474	0.125199	0.00568771	0.00323148	No
smoking_initiation	5	133365452	134365452	cg04124112	134181757	C5orf24	1stExon|5'UTR	133683292	134680040	1279	753	0.821971	0.0428364	0.125428	0.00653333	0.00323124	No
smoking_initiation	20	61488382	62488382	cg04772878	62588769	UCKL1|ZNF512B	TSS1500|3'UTR	62089696	62918893	1682	921	0.820027	0.0376649	0.132972	0.00610435	0.00323121	No
smoking_initiation	20	61488382	62488382	cg25673678	62422263	ZBTB46	5'UTR	61940280	62918893	1959	1198	0.812277	0.0396805	0.13807	0.0067416	0.00323111	No
smoking_initiation	12	132880790	133880790	cg14907262	132923567	-	-	132424700	133423134	1527	1152	0.848542	0.0334618	0.110415	0.00435091	0.00323105	No
smoking_initiation	1	33295572	34295572	cg27511208	33336611	FNDC5	TSS1500	32866717	33835555	1236	743	0.851436	0.0388592	0.10183	0.00464426	0.00323052	No
smoking_initiation	2	172021827	173021827	cg11557618	172974138	-	-	172474256	173474018	2128	994	0.00268729	4.06e-05	0.979263	0.014779	0.00323039	No
smoking_initiation	5	133365452	134365452	cg05705583	134073432	CAMLG	TSS1500	133573588	134573007	1230	888	0.850593	0.0439482	0.0972095	0.00501936	0.00323014	No
smoking_initiation	11	72809393	73809393	cg24496021	72662461	FCHSD2	Body	72162989	73162273	1335	368	0.827327	0.0220128	0.143613	0.00381789	0.00323012	No
smoking_initiation	12	132880790	133880790	cg16956999	133249241	POLE	Body	132826881	133749053	1615	1614	0.82379	0.0373505	0.12975	0.00587962	0.00323006	No
smoking_initiation	7	3003207	4003207	cg24506706	4169485	SDK1	Body	3670138	4668905	2474	668	0.46996	0.016404	0.493194	0.0172118	0.00322994	No
smoking_initiation	11	32456492	33456492	cg03861174	33829915	-	-	33331282	34329372	1944	162	0.648126	0.0249998	0.311627	0.012017	0.00322987	No
smoking_initiation	17	30185935	31185935	cg04847920	31254859	TMEM98	TSS200	30759237	31754742	1976	603	0.769781	0.0560531	0.159337	0.0115992	0.00322979	No
smoking_initiation	17	26823322	27823322	cg13812937	26793413	-	-	26293977	27293278	751	371	1.47e-07	1.76e-07	0.452249	0.544521	0.00322978	Yes
smoking_initiation	11	65061468	66061468	cg04932205	65387290	PCNXL3	Body	64887560	65886662	1347	1125	0.834563	0.0435323	0.112795	0.00588036	0.00322976	No
smoking_initiation	12	132880790	133880790	cg27164228	133264261	PXMP2|POLE	TSS200|1stExon	132826881	133763844	1666	1665	0.832158	0.0378903	0.121207	0.00551564	0.00322932	No
smoking_initiation	11	65061468	66061468	cg13656835	65656469	FIBP|CCDC85B	TSS1500	65157094	66155389	1409	1313	0.84705	0.0427675	0.101816	0.00513744	0.00322923	No
smoking_initiation	12	132880790	133880790	cg00825407	133372623	GOLGA3	Body	132887351	133827664	1786	1786	0.822164	0.0380564	0.130513	0.00603798	0.00322906	No
smoking_initiation	19	50629745	51629745	cg14557787	50305342	AP2A1	Body	49805342	50805138	1480	267	0.000130525	1.27e-06	0.987023	0.00961623	0.00322904	No
smoking_initiation	20	24695509	25695509	cg19860586	25513269	NINL	5'UTR	25013357	25996107	1966	1465	3.92e-11	1.41e-12	0.962253	0.0345183	0.00322903	Yes
smoking_initiation	1	173604743	175385243	cg12488315	173399039	LOC101928673|LOC100506023	Body	172899682	173898217	1506	304	0.781348	0.0384447	0.168682	0.00829645	0.003229	No
smoking_initiation	12	111404371	113118346	cg00100289	113558660	RASAL1	Body	113059170	114058640	1960	39	0.784333	0.0386081	0.165678	0.0081521	0.00322885	No
smoking_initiation	2	100172408	101172408	cg17165836	100175805	AFF3	Body	99675943	100673501	1650	819	0.823898	0.0398491	0.12689	0.00613399	0.00322884	No
smoking_initiation	20	61488382	62488382	cg17793372	62179030	SRMS	TSS200	61679197	62678549	2085	1810	0.802535	0.0362124	0.151204	0.0068195	0.00322873	No
smoking_initiation	11	65061468	66061468	cg18890364	65426066	RELA	Body	64926722	65924549	1355	1178	0.848009	0.0437102	0.0999059	0.00514638	0.00322865	No
smoking_initiation	20	61488382	62488382	cg23854747	62612705	PRPF6	Body	62114614	62918893	1634	873	0.839478	0.0384382	0.113655	0.00520083	0.00322864	No
smoking_initiation	11	111492273	113412811	cg08098176	113746588	USP28	TSS1500	113247232	114246193	2126	259	0.764057	0.0503816	0.171057	0.0112762	0.00322859	No
smoking_initiation	11	113494505	114494505	cg08098176	113746588	USP28	TSS1500	113247232	114246193	2126	1727	0.764057	0.0503816	0.171057	0.0112762	0.00322859	No
smoking_initiation	1	209802043	210802043	cg04272859	209540939	-	-	209042228	210040698	1937	465	0.818066	0.026755	0.147141	0.00480904	0.00322859	No
smoking_initiation	11	111492273	113412811	cg27209692	113701594	USP28	Body|ExonBnd	113201841	114201521	2054	309	0.795311	0.0519814	0.140312	0.00916753	0.00322857	No
smoking_initiation	11	113494505	114494505	cg27209692	113701594	USP28	Body|ExonBnd	113201841	114201521	2054	1605	0.795311	0.0519814	0.140312	0.00916753	0.00322857	No
smoking_initiation	10	114878364	115878364	cg19515949	115687398	-	-	115187958	116187105	2262	1706	0.786953	0.0332199	0.169449	0.00714978	0.00322851	No
smoking_initiation	7	87942568	88942568	cg08151642	87853993	SRI	Body	87354610	88353495	1534	843	0.00885624	9.28e-05	0.977585	0.0102373	0.00322847	No
smoking_initiation	4	30684484	31684484	cg09832948	31024559	PCDH7	Body	30525126	31524319	2516	2064	0.771165	0.0404233	0.175963	0.00922051	0.00322819	No
smoking_initiation	15	77525464	78525464	cg12363584	78110903	-	-	77613472	78608329	2458	2197	0.500624	0.0208477	0.456302	0.0189988	0.00322811	No
smoking_initiation	20	41515801	42515801	cg00290434	41597185	PTPRT	Body	41097291	42097145	2053	1064	0.792509	0.0418707	0.154246	0.00814606	0.00322809	No
smoking_initiation	7	1370794	2370794	cg11177223	934895	C7orf20	Body	661677	1434607	1603	54	0.80855	0.0268139	0.15623	0.00517783	0.00322797	No
smoking_initiation	8	52069449	53069449	cg04785269	52722750	PXDNL	TSS1500	52222962	53222220	2086	1875	0.797686	0.0461342	0.144593	0.0083593	0.00322793	No
smoking_initiation	22	42198430	43198430	cg26793846	42538988	CYP2D7P1	Body	42040398	43038408	1757	1538	0.00199035	0.000326202	0.854426	0.14003	0.00322782	No
smoking_initiation	20	41515801	42515801	cg14577472	42295538	MYBL2	TSS200	41797018	42794737	2056	1357	0.788703	0.0486633	0.150145	0.0092608	0.00322778	No
smoking_initiation	5	93698290	94698290	cg12686644	95017605	SPATA9	Body	94518780	95517458	1540	315	0.237202	0.0170197	0.692841	0.0497096	0.00322776	Yes
smoking_initiation	2	62408877	63916606	cg21244504	63651568	WDPCP	Body	63154212	64151381	1399	1070	0.0625079	0.013738	0.754668	0.165858	0.00322763	No
smoking_initiation	12	132880790	133880790	cg06118523	132990445	-	-	132492674	133489485	1723	1402	0.747904	0.033808	0.205763	0.00929802	0.00322763	No
smoking_initiation	7	87942568	88942568	cg07157614	88518169	ZNF804B	Body	88018311	89017366	2468	2341	0.645528	0.0146005	0.329202	0.00744261	0.00322755	No
smoking_initiation	2	199023122	200023122	cg18353095	198947272	PLCL1	Body	198448338	199443880	1481	637	0.848084	0.0408443	0.102892	0.0049521	0.00322751	No
smoking_initiation	7	98571478	99571478	cg18281090	99749770	C7orf59	Body	99249999	100245876	1038	263	0.874329	0.0376735	0.0812716	0.00349864	0.00322744	No
smoking_initiation	10	63174885	64174885	cg01547493	62705233	RHOBTB1	TSS1500|Body	62205243	63204693	2064	46	0.778831	0.0374933	0.172163	0.00828481	0.0032274	No
smoking_initiation	1	33295572	34295572	cg04628419	33455100	-	-	32955925	33954469	1443	1034	0.831305	0.0612305	0.097089	0.00714795	0.00322725	No
smoking_initiation	4	30684484	31684484	cg17228035	30796708	PCDH7	Body	30296876	31296594	2265	1355	0.743937	0.0355049	0.207435	0.00989675	0.0032271	No
smoking_initiation	3	70564431	71564431	cg11193027	71176440	FOXP1	Body	70676591	71676427	1453	1282	0.838874	0.0683404	0.0828147	0.00674342	0.00322705	No
smoking_initiation	10	36134124	37134124	cg01641641	36378565	-	-	35878792	36877054	1878	1530	0.825428	0.0226507	0.144726	0.00396821	0.00322693	No
smoking_initiation	7	3003207	4003207	cg03141780	4150753	SDK1	Body	3650794	4649340	2482	712	0.723886	0.0280697	0.235682	0.00913568	0.00322683	No
smoking_initiation	10	102686838	105665256	cg13244241	102491731	-	-	101993712	102991696	1834	555	2.3e-07	3.15e-09	0.983331	0.0134417	0.00322671	Yes
smoking_initiation	22	37897797	38897797	cg15271026	37494173	TMPRSS6	Body	37001495	37993810	1823	154	3.96e-10	5.67e-12	0.982724	0.0140497	0.0032267	Yes
smoking_initiation	11	113494505	114494505	cg00775909	113935051	ZBTB16	Body	113435819	114433638	2228	2128	0.795607	0.0537327	0.13811	0.00932427	0.00322645	No
smoking_initiation	8	26925349	27925349	cg03615005	26436035	DPYSL2	Body|1stExon|5'UTR	25936679	26935776	3453	44	0.708742	0.0363347	0.239425	0.0122713	0.00322631	No
smoking_initiation	11	65061468	66061468	cg02227323	66008686	PACS1	Body	65508986	66493825	1222	825	0.475786	0.0244973	0.472182	0.0243085	0.00322622	No
smoking_initiation	15	77525464	78525464	cg00033750	77268894	-	-	76769620	77768828	1489	311	0.399753	0.00564389	0.583147	0.00822992	0.00322616	No
smoking_initiation	16	75266873	76266873	cg04128307	75018930	WDR59	1stExon|5'UTR	74520295	75518129	2480	762	0.802146	0.0182839	0.172418	0.00392682	0.00322614	No
smoking_initiation	20	24695509	25695509	cg19063768	25392112	GINS1	Body	24892157	25891252	2213	1942	0.810454	0.0342747	0.145879	0.00616611	0.00322596	No
smoking_initiation	3	156893770	159548333	cg13614628	158888271	IQCJ|IQCJ-SCHIP1	Body	158388394	159383912	1935	1935	0.805269	0.049365	0.133933	0.00820723	0.00322585	No
smoking_initiation	17	26823322	27823322	cg13950186	27883139	-	-	27384998	28382704	1219	717	0.848866	0.036035	0.10732	0.0045526	0.00322564	No
smoking_initiation	5	133365452	134365452	cg01053196	133914579	PHF15	Body	133414622	134414307	1326	1237	0.825183	0.0443425	0.120763	0.00648616	0.00322562	No
smoking_initiation	7	98571478	99571478	cg07960461	99904850	SPDYE3	TSS1500	99417324	100404524	1225	229	0.783237	0.0283052	0.178775	0.00645746	0.0032255	No
smoking_initiation	4	14958598	15958598	cg26674563	15430964	C1QTNF7|LOC101929095	TSS1500|Body|5'UTR	14931459	15930961	2295	2230	0.744272	0.0427546	0.198357	0.0113914	0.00322547	No
smoking_initiation	19	17960956	18960956	cg20955576	18043542	CCDC124	TSS1500	17548836	18542201	1686	1004	0.833222	0.0411828	0.11661	0.00576033	0.00322545	No
smoking_initiation	12	74774793	75774793	cg22548161	75952475	-	-	75452538	76449900	1983	572	0.78933	0.0433721	0.15553	0.00854283	0.0032254	No
smoking_initiation	20	61488382	62488382	cg01973349	62901947	PCMTD2	Body	62402072	62918893	1029	268	0.458769	0.0158557	0.504709	0.0174402	0.00322539	No
smoking_initiation	11	45893574	46893574	cg02943359	47208199	PACSIN3	TSS200|TSS1500	46710111	47707156	1247	219	0.865792	0.0507906	0.0757519	0.00444067	0.00322514	No
smoking_initiation	13	96323724	97323724	cg18206952	96297053	DZIP1	TSS200	95797705	96796646	2331	617	0.786699	0.0231826	0.181547	0.00534663	0.00322512	No
smoking_initiation	17	37324339	38324339	cg01040585	36907054	-	-	36413664	37406927	1195	63	0.725988	0.0272781	0.234694	0.00881508	0.0032251	No
smoking_initiation	12	120583279	121583279	cg10853063	120315422	CIT	TSS1500	119815811	120813126	1695	253	0.833977	0.0341877	0.123549	0.00506148	0.00322508	No
smoking_initiation	5	133365452	134365452	cg05408284	134240138	PCBD2	TSS1500	133740270	134739760	1226	679	0.473392	0.0246104	0.474127	0.0246454	0.003225	No
smoking_initiation	2	100172408	101172408	cg14626660	100824930	LINC01104	Body	100325906	101324885	2351	1894	0.487062	0.0251274	0.460816	0.0237702	0.00322493	No
smoking_initiation	16	50445156	51445156	cg05766489	50875307	-	-	50375346	51375290	1656	1524	0.804244	0.0597765	0.123573	0.00918154	0.00322484	No
smoking_initiation	6	111158371	112158371	cg23863323	110868967	-	-	110368976	111366765	2118	683	0.199726	0.0222876	0.696988	0.0777742	0.00322481	No
smoking_initiation	7	1370794	2370794	cg01645676	1053726	C7orf50	Body	661677	1553373	1679	130	0.788708	0.0264616	0.175714	0.00589207	0.00322463	No
smoking_initiation	18	40814171	41814171	cg03858055	40858318	SYT4	TSS1500	40360908	41357141	2190	1304	0.753299	0.0176139	0.220705	0.00515738	0.00322449	No
smoking_initiation	17	77290135	78290135	cg16329014	77478813	HRNBP3	TSS1500	76980024	77976135	1645	988	0.815829	0.0298186	0.145802	0.00532587	0.00322447	No
smoking_initiation	1	179283167	180283167	cg08220278	180137345	QSOX1	Body	179637933	180637129	2277	1502	0.00266822	6.83e-05	0.969239	0.0248005	0.00322445	No
smoking_initiation	19	17960956	18960956	cg19926776	18682709	UBA52	1stExon|5'UTR	18183490	19182536	1340	1071	0.851768	0.04184	0.0983406	0.0048274	0.00322441	No
smoking_initiation	20	61488382	62488382	cg17222046	62189168	-	-	61691968	62687168	2092	1797	0.762757	0.0341475	0.191309	0.00856142	0.00322438	No
smoking_initiation	20	24695509	25695509	cg08754618	24973613	C20orf3	TSS200	24475213	25472923	2694	2215	0.74206	0.0347635	0.210113	0.00983999	0.00322436	No
smoking_initiation	17	7303118	8303118	cg22035278	7138386	PHF23|DVL2	TSS1500|3'UTR	6638409	7636959	1728	660	2.03e-05	4.42e-07	0.975496	0.0212593	0.00322418	No
smoking_initiation	10	125180419	126180419	cg20113303	125535305	CPXM2	Body	125035305	126026408	2237	1884	0.529351	0.00912943	0.450529	0.0077668	0.00322412	No
smoking_initiation	1	87413176	88413176	cg11308440	87396969	HS2ST1	Body	86897020	87896854	1912	925	0.821527	0.0206376	0.150825	0.00378567	0.00322397	No
smoking_initiation	19	3974725	4974725	cg18270507	4660680	MYDGF	Body|ExonBnd	4161414	5160314	1807	1387	0.823639	0.0179104	0.151926	0.00330048	0.00322388	No
smoking_initiation	5	160518271	161518271	cg19176733	161273977	GABRA1	TSS1500	160774218	161773823	1863	1290	0.827504	0.0471152	0.11558	0.00657748	0.00322387	No
smoking_initiation	12	132880790	133880790	cg20137441	133130026	FBRSL1	Body	132630672	133531127	1617	1439	0.830693	0.0373153	0.123235	0.00553258	0.00322384	No
smoking_initiation	1	17936657	18936657	cg24000241	18565383	IGSF21	Body	18065643	19059839	2283	2090	0.788729	0.0314484	0.169831	0.00676831	0.00322381	No
smoking_initiation	11	72809393	73809393	cg17526141	73587378	PAAF1|COA4	TSS1500|5'UTR	73088478	74086308	1699	1334	0.840312	0.0308895	0.121126	0.00444929	0.00322378	No
smoking_initiation	12	132880790	133880790	cg23153809	133385234	GOLGA3	Body	132887351	133827664	1786	1786	0.76802	0.0355502	0.184661	0.0085444	0.0032237	No
smoking_initiation	20	61488382	62488382	cg26848331	62519330	TPD52L2	Body	62019403	62918893	1810	1049	0.797329	0.0369498	0.155304	0.00719388	0.00322347	No
smoking_initiation	15	77525464	78525464	cg08044969	78111390	-	-	77613472	78608329	2458	2197	0.78463	0.0326748	0.1723	0.00717195	0.00322337	No
smoking_initiation	20	24695509	25695509	cg00369024	25065553	-	-	24567355	25565552	2710	2378	0.761818	0.0385145	0.186994	0.00945044	0.00322336	No
smoking_initiation	17	37324339	38324339	cg09370888	38218105	THRA	TSS1500	37719644	38713686	1246	1005	0.829209	0.0442391	0.117085	0.00624339	0.00322333	No
smoking_initiation	20	61488382	62488382	cg12352038	62114621	-	-	61614833	62614338	2168	2006	0.795358	0.049516	0.143003	0.00889962	0.00322322	No
smoking_initiation	19	50629745	51629745	cg08932786	50763906	MYH14	Body|ExonBnd	50268041	51263800	1404	877	0.00381698	3.23e-05	0.984587	0.00834041	0.0032232	No
smoking_initiation	12	132880790	133880790	cg07827008	133338719	ANKLE2	TSS1500	132887351	133827664	1786	1786	0.818077	0.0378673	0.134605	0.00622741	0.00322315	No
smoking_initiation	5	133365452	134365452	cg07338204	134258645	PCBD2	Body	133759093	134758442	1227	662	0.853449	0.0444815	0.0939526	0.00489356	0.00322306	No
smoking_initiation	6	26754967	30729306	cg25746092	31081617	C6orf15|PSORS1C1	TSS1500	30581658	31580539	10052	341	4.14e-12	2.06e-12	0.665354	0.331423	0.003223	Yes
smoking_initiation	5	30342054	31342054	cg15810386	31362491	-	-	30862652	31860789	2393	1065	0.759327	0.0369426	0.191208	0.0092994	0.00322287	No
smoking_initiation	1	49011424	52273078	cg01811438	52343718	NRD1	TSS200|Body	51843784	52843465	917	361	0.888799	0.0308845	0.0745075	0.00258581	0.00322276	No
smoking_initiation	12	132880790	133880790	cg13270853	133435649	CHFR	Body	132967411	133827664	1781	1781	0.812654	0.0376057	0.14004	0.00647717	0.00322276	No
smoking_initiation	1	45996709	46996709	cg21268223	45988910	PRDX1	TSS1500	45489110	46488251	1771	950	0.828902	0.0485301	0.112747	0.00659784	0.00322274	No
smoking_initiation	20	61488382	62488382	cg03071102	62194945	PRIC285	Body	61695614	62694444	2082	1777	0.80242	0.0358886	0.151688	0.0067811	0.00322264	No
smoking_initiation	3	172853739	173853739	cg20870394	173301431	NLGN1	5'UTR	172801619	173801290	1744	1630	0.83559	0.0389203	0.116828	0.00543843	0.00322262	No
smoking_initiation	12	132880790	133880790	cg11219873	133370351	GOLGA3	Body	132887351	133827664	1786	1786	0.729512	0.0337677	0.223171	0.0103269	0.00322254	No
smoking_initiation	12	132880790	133880790	cg06088749	133757556	ZNF268	TSS1500	133257887	133827664	1164	1164	0.871752	0.0365374	0.0849317	0.00355649	0.00322246	No
smoking_initiation	4	14958598	15958598	cg01939704	15376129	C1QTNF7	TSS200|Body	14876173	15875114	2388	2142	0.716404	0.0414801	0.225822	0.013072	0.00322215	No
smoking_initiation	19	17960956	18960956	cg10618882	18509358	LRRC25	TSS1500	18009364	19007801	1374	1318	0.820579	0.0397404	0.130158	0.00630028	0.00322192	No
smoking_initiation	12	132880790	133880790	cg04561883	133302138	-	-	132826881	133797649	1776	1775	0.820625	0.0379201	0.132131	0.0061024	0.00322184	No
smoking_initiation	19	17960956	18960956	cg17126533	18303927	MPV17L2	TSS200	17804462	18803172	1477	1233	0.835837	0.0407727	0.114582	0.00558617	0.00322158	No
smoking_initiation	19	17960956	18960956	cg21664310	18434339	LSM4	TSS1500	17940705	18933927	1408	1395	0.835326	0.0408048	0.115032	0.00561595	0.00322153	No
smoking_initiation	19	17960956	18960956	cg00726183	18160568	-	-	17660608	18641582	1562	1048	0.228784	0.0113868	0.720739	0.0358684	0.0032215	No
smoking_initiation	16	24227064	25851633	cg02469297	23766525	CHP2	Body	23269956	24266173	1764	69	0.821213	0.0235947	0.147729	0.00424126	0.0032214	No
smoking_initiation	22	37897797	38897797	cg04702507	38702398	LOC400927-CSNK1E|CSNK1E	Body	38202399	39202391	1463	1044	0.830593	0.0386792	0.121836	0.00567047	0.00322116	No
smoking_initiation	12	132880790	133880790	cg19771626	133127043	FBRSL1	Body	132628281	133531127	1620	1439	0.821008	0.0368912	0.132911	0.00596899	0.0032211	No
smoking_initiation	11	72809393	73809393	cg13568232	72917806	-	-	72419514	73417672	1140	760	0.859195	0.034569	0.0990342	0.00398133	0.00322105	No
smoking_initiation	3	80825861	81825861	cg22818600	80668392	-	-	80168879	81168233	2169	672	0.800353	0.0332646	0.156654	0.00650769	0.00322096	No
smoking_initiation	20	61488382	62488382	cg11444975	62747801	-	-	62247961	62918893	1408	647	0.848988	0.0368234	0.106358	0.00460989	0.00322083	No
smoking_initiation	4	14958598	15958598	cg22279588	15415710	C1QTNF7	Body|5'UTR	14916122	15915637	2328	2205	0.774142	0.0446399	0.168295	0.00970132	0.00322078	No
smoking_initiation	2	32308804	33308804	cg13516635	32287656	SPAST	TSS1500	31787669	32786790	1174	531	0.866173	0.0624406	0.0635853	0.00458051	0.00322067	No
smoking_initiation	12	132880790	133880790	cg11287187	133413532	-	-	132967411	133827664	1781	1781	0.497989	0.0230445	0.454708	0.0210384	0.00322067	No
smoking_initiation	17	30185935	31185935	cg07622251	31287976	-	-	30788966	31787968	2103	581	0.798903	0.0314855	0.160085	0.00630588	0.00322065	No
smoking_initiation	12	132880790	133880790	cg01954514	133430997	CHFR	Body	132967411	133827664	1781	1781	0.827169	0.0382774	0.125527	0.00580557	0.00322064	No
smoking_initiation	14	79063654	80602233	cg09136950	80276613	NRXN3	Body	79781248	80775115	1996	1755	0.843754	0.0251048	0.124227	0.003693	0.00322064	No
smoking_initiation	16	49266772	50266772	cg03576540	50430125	-	-	49930356	50929770	1570	543	0.829604	0.0305688	0.131755	0.00485161	0.00322059	No
smoking_initiation	16	50445156	51445156	cg03576540	50430125	-	-	49930356	50929770	1570	743	0.829604	0.0305688	0.131755	0.00485161	0.00322059	No
smoking_initiation	11	65061468	66061468	cg11255311	65634616	EFEMP2	Body	65139539	66132748	1405	1326	0.842617	0.0422446	0.106577	0.00534003	0.00322056	No
smoking_initiation	16	49266772	50266772	cg01218371	48844292	-	-	48344356	49343098	1856	125	0.768576	0.0170292	0.2066	0.00457438	0.00322054	No
smoking_initiation	1	17936657	18936657	cg07023563	17989633	ARHGEF10L	Body	17489637	18489319	2267	1191	0.772251	0.026193	0.191832	0.0065033	0.00322048	No
smoking_initiation	11	65061468	66061468	cg25500727	66059129	TMEM151A	TSS1500	65560620	66554408	1156	746	0.870288	0.0370441	0.0857984	0.00364882	0.00322047	No
smoking_initiation	11	72809393	73809393	cg15447592	73097380	RELT	5'UTR	72597438	73597024	1360	1227	0.858282	0.0298814	0.104965	0.00365117	0.00322044	No
smoking_initiation	2	58789218	61026618	cg16034850	61071062	-	-	60571065	61570886	1711	899	0.766301	0.0495723	0.169918	0.0109888	0.00322032	No
smoking_initiation	16	69076894	70607394	cg03325702	70899995	HYDIN	Body	70400857	71399883	987	111	0.888406	0.0396636	0.0657762	0.00293341	0.0032203	No
smoking_initiation	12	111404371	113118346	cg16120422	113590924	CCDC42B	Body	113094317	114089625	2068	17	0.804964	0.0409036	0.143618	0.00729461	0.00322023	No
smoking_initiation	5	133365452	134365452	cg19472116	134074186	CAMLG	TSS200	133574448	134574010	1228	883	0.864917	0.0446645	0.0829194	0.00427876	0.00322016	No
smoking_initiation	20	61488382	62488382	cg16459378	62638256	PRPF6	Body	62139793	62918893	1596	835	0.739752	0.0334671	0.213888	0.00967328	0.00322012	No
smoking_initiation	17	43621579	45293283	cg10146741	43173247	NMT1	Body	42673671	43671739	1791	89	0.833343	0.0459814	0.111317	0.00613893	0.00322005	No
smoking_initiation	5	133365452	134365452	cg26141944	133973132	-	-	133473402	134472374	1300	1119	0.77201	0.0411548	0.174326	0.00928988	0.00321977	No
smoking_initiation	12	132880790	133880790	cg04214075	133707593	ZNF10	5'UTR	133207715	133827664	1314	1314	0.862179	0.0373755	0.0931896	0.00403656	0.00321973	No
smoking_initiation	3	80825861	81825861	cg13262723	81557365	GBE1	Body	81057754	82054071	1748	1296	0.813955	0.0311513	0.146087	0.00558774	0.00321943	No
smoking_initiation	11	72809393	73809393	cg11075467	72974714	P2RY6	TSS1500	72474839	73473941	1151	877	0.877253	0.0303344	0.0862151	0.00297801	0.00321938	No
smoking_initiation	14	58153514	59153514	cg11099114	58277001	-	-	57778989	58776133	2183	1404	0.778745	0.0417406	0.16733	0.00896562	0.0032192	No
smoking_initiation	1	173604743	175385243	cg09319634	173523347	SLC9C2	Body	173026358	174023088	1386	386	0.852116	0.0425599	0.097251	0.00485409	0.00321916	No
smoking_initiation	11	65061468	66061468	cg25684933	65680635	-	-	65183815	66177952	1420	1300	0.817371	0.0430821	0.129506	0.00682278	0.00321883	No
smoking_initiation	19	17960956	18960956	cg18405786	18746985	KLHL26	TSS1500	18247851	19246982	1272	903	0.846777	0.0403516	0.104668	0.00498454	0.00321882	No
smoking_initiation	20	61488382	62488382	cg27144039	62605308	-	-	62105500	62918893	1644	883	0.839786	0.0384954	0.113309	0.00519081	0.00321877	No
smoking_initiation	12	132880790	133880790	cg07257122	133015634	-	-	132517167	133501827	1750	1436	0.820005	0.0372924	0.13342	0.00606448	0.00321873	No
smoking_initiation	20	61488382	62488382	cg22681279	62737547	NPBWR2	1stExon	62237732	62918893	1431	670	0.845862	0.0368991	0.109257	0.00476292	0.00321869	No
smoking_initiation	19	17960956	18960956	cg23181861	17970707	RPL18A|RPL18AP3	TSS200	17473015	18469017	1699	962	0.829734	0.0374143	0.124043	0.00559013	0.00321865	No
smoking_initiation	19	17960956	18960956	cg17663235	18263861	PIK3R2	TSS200	17765408	18763596	1504	1155	0.828472	0.0406177	0.121727	0.00596472	0.00321856	No
smoking_initiation	12	132880790	133880790	cg10468107	133118627	FBRSL1	Body	132619099	133531127	1626	1439	0.828429	0.0372478	0.125467	0.005638	0.0032185	No
smoking_initiation	20	61488382	62488382	cg02141927	62564262	DNAJC5	3'UTR	62065420	62918893	1725	964	0.825572	0.0380347	0.127313	0.00586216	0.00321844	No
smoking_initiation	12	132880790	133880790	cg21547824	133303324	ANKLE2	3'UTR	132826881	133803093	1779	1778	0.807341	0.037322	0.1454	0.00671838	0.00321822	No
smoking_initiation	9	20176454	21176454	cg08754501	20713988	FOCAD	5'UTR	20214174	21213741	2200	2041	0.793926	0.0393782	0.155756	0.00772217	0.00321818	No
smoking_initiation	2	202343875	203343875	cg01249606	202525173	MPP4	Body	202025621	203025098	1933	1369	0.812677	0.0314309	0.146992	0.00568182	0.00321811	No
smoking_initiation	11	45893574	46893574	cg16956892	46938752	LRP4	Body	46440951	47438282	1069	354	0.866731	0.0444215	0.0814575	0.00417162	0.00321798	No
smoking_initiation	11	65061468	66061468	cg05257275	65547049	DKFZp761E198	1stExon	65049278	66045546	1363	1359	0.851184	0.0439586	0.0966516	0.00498827	0.00321792	No
smoking_initiation	15	77525464	78525464	cg24534880	78010309	LINGO1	5'UTR	77510585	78509588	2290	2272	0.784075	0.0329786	0.172477	0.00725128	0.00321789	No
smoking_initiation	12	111404371	113118346	cg06552940	113548245	RASAL1	Body	113048587	114047740	1928	49	0.788302	0.038605	0.161947	0.00792774	0.00321768	No
smoking_initiation	12	132880790	133880790	cg26446656	133266743	PXMP2	Body	132826881	133766454	1672	1671	0.833511	0.0379875	0.119826	0.00545791	0.00321761	No
smoking_initiation	12	132880790	133880790	cg18726518	132924516	-	-	132424700	133423884	1531	1156	0.834471	0.0329419	0.12446	0.00491	0.00321713	No
smoking_initiation	17	77290135	78290135	cg08564657	78046704	CCDC40	Body	77658533	78546235	1666	1203	0.827281	0.030457	0.134111	0.00493419	0.0032171	No
smoking_initiation	6	26754967	30729306	cg00113675	29855347	HLA-H	TSS200	29355519	30355311	7572	7572	2.37e-16	8.72e-17	0.728422	0.268361	0.00321696	Yes
smoking_initiation	5	172788534	173788534	cg11345987	173328521	CPEB4	Body|5'UTR	172828792	173828150	2640	2508	0.758116	0.0258839	0.205761	0.00702197	0.0032169	No
smoking_initiation	8	64412021	65412021	cg07024497	64184965	-	-	63685222	64684819	2300	338	0.779903	0.0471625	0.160042	0.00967489	0.00321685	No
smoking_initiation	20	24695509	25695509	cg10118595	24899794	-	-	24399923	25398876	2669	2041	5.93e-14	2.36e-15	0.958645	0.0381382	0.00321684	Yes
smoking_initiation	20	24695509	25695509	cg13406869	25046453	-	-	24546508	25545249	2691	2333	0.73684	0.0366353	0.212734	0.0105738	0.00321681	No
smoking_initiation	2	112740183	113740183	cg04572943	113882976	IL1RN	Body|5'UTR	113383010	114361705	1790	733	0.819739	0.0324866	0.13905	0.00550741	0.0032168	No
smoking_initiation	12	132880790	133880790	cg05907082	133243975	POLE	Body	132826881	133743752	1598	1597	0.83432	0.0377352	0.119334	0.00539411	0.00321673	No
smoking_initiation	11	111492273	113412811	cg00579379	111712249	ALG9	Body	111212318	112212041	1272	774	0.856554	0.0332769	0.102956	0.0039966	0.00321659	No
smoking_initiation	4	136974783	137974783	cg16111670	137558202	-	-	137058578	138058049	2382	2129	0.773484	0.0402732	0.173971	0.00905498	0.00321647	No
smoking_initiation	12	132880790	133880790	cg15701332	133002658	-	-	132506784	133501827	1753	1436	0.793646	0.0360989	0.159774	0.0072641	0.00321644	No
smoking_initiation	7	1370794	2370794	cg00612202	926974	C7orf20	Body	661677	1421589	1593	44	0.8412	0.027883	0.123606	0.00409392	0.00321638	No
smoking_initiation	1	95914335	96914335	cg24808901	95698954	RWDD3	TSS1500	95199048	96198292	2200	463	0.000138989	4.21e-06	0.96733	0.0293109	0.00321633	Yes
smoking_initiation	20	61488382	62488382	cg04013159	62285926	STMN3	TSS1500	61789531	62785149	1977	1502	0.790407	0.0353199	0.163743	0.00731378	0.00321619	No
smoking_initiation	11	32456492	33456492	cg04836363	33716034	-	-	33216067	34215900	1827	320	0.81227	0.0309406	0.147941	0.00563207	0.0032161	No
smoking_initiation	8	90637052	93744504	cg07380514	93894753	-	-	93395679	94394409	1684	580	0.816778	0.0358367	0.138112	0.00605656	0.0032161	No
smoking_initiation	14	77029375	78029375	cg10030963	77893335	C14orf133	3'UTR	77396692	78393069	2810	1445	0.0161418	0.00522232	0.736987	0.238432	0.00321604	No
smoking_initiation	18	72035282	73035282	cg26549682	71959633	CYB5A	TSS1500	71460020	72458777	2257	849	0.800058	0.0251164	0.166389	0.00522029	0.00321602	No
smoking_initiation	7	1370794	2370794	cg22301154	1008311	COX19	3'UTR	661677	1508191	1666	117	0.816929	0.0273486	0.147569	0.00493701	0.00321592	No
smoking_initiation	20	61488382	62488382	cg08345614	62586772	UCKL1|UCKL1AS	Body	62087683	62918893	1684	923	0.817034	0.0375305	0.135977	0.00624289	0.00321591	No
smoking_initiation	7	98571478	99571478	cg11719452	100027776	MEPCE|ZCWPW1	TSS1500|1stExon	99529181	100527711	1319	68	0.788592	0.028663	0.173236	0.00629338	0.00321588	No
smoking_initiation	3	172853739	173853739	cg23344706	172593877	-	-	172094651	173092161	2034	326	0.801887	0.0407817	0.14666	0.00745551	0.00321587	No
smoking_initiation	17	37324339	38324339	cg02249795	38317962	CASC3|MIR6866	TSS1500|Body	37818561	38817621	1216	873	0.841696	0.0415704	0.108178	0.00533957	0.00321568	No
smoking_initiation	20	61488382	62488382	cg21947444	62718473	OPRL1	5'UTR	62218916	62918893	1502	741	0.83363	0.0371522	0.120629	0.00537283	0.00321543	No
smoking_initiation	15	63398709	64398709	cg04297867	63831570	USP3	Body	63331940	64331477	2216	2001	0.0742339	0.00763702	0.829572	0.0853413	0.00321539	No
smoking_initiation	6	41401763	42401763	cg04752066	42471767	-	-	41973822	42970750	1726	730	0.0135654	0.00149647	0.884186	0.0975366	0.0032152	No
smoking_initiation	4	14958598	15958598	cg26595586	15479710	CC2D2A	Body	14980312	15979510	2301	2245	0.798968	0.0456807	0.143911	0.00822483	0.00321505	No
smoking_initiation	11	131598205	132598205	cg06928226	131514367	NTM	Body	131014584	132013875	2371	1098	0.392706	0.00767311	0.584979	0.0114267	0.00321498	No
smoking_initiation	11	85480958	86480958	cg03548035	86663407	FZD4	Body	86164047	87163171	3536	1143	0.734539	0.0314221	0.221358	0.00946605	0.00321492	No
smoking_initiation	1	7291461	8984823	cg03333231	7622519	CAMTA1	Body	7122724	8121822	2156	1860	0.114561	0.00304218	0.856442	0.0227396	0.00321491	Yes
smoking_initiation	5	30342054	31342054	cg24134479	31639699	-	-	31140098	32137466	2147	355	0.74042	0.0252526	0.223494	0.0076192	0.0032149	No
smoking_initiation	11	65061468	66061468	cg12017745	65352327	EHBP1L1	Body	64852421	65851902	1329	1074	0.835211	0.0449815	0.110638	0.00595535	0.00321467	No
smoking_initiation	19	55379872	56379872	cg12018403	55677414	C19orf51	Body	55178676	56175414	1645	1470	4.82e-10	4.58e-12	0.987416	0.00936939	0.0032146	Yes
smoking_initiation	17	7303118	8303118	cg21368706	7294836	PLSCR3|TMEM256-PLSCR3	Body	6795168	7794202	1599	892	0.820133	0.0372042	0.1334	0.00604828	0.00321454	No
smoking_initiation	16	24227064	25851633	cg01776298	23767194	CHP2	Body	23269956	24266784	1766	71	0.830577	0.0238655	0.13837	0.00397267	0.00321449	No
smoking_initiation	17	37324339	38324339	cg11864076	38260416	-	-	37767453	38760347	1222	955	0.85397	0.0430532	0.0949769	0.00478508	0.0032144	No
smoking_initiation	13	96323724	97323724	cg01550554	97679310	-	-	97181596	98178925	1262	153	0.835164	0.0319891	0.124854	0.00477903	0.0032143	No
smoking_initiation	8	64412021	65412021	cg00695982	64210438	-	-	63711127	64710072	2301	396	0.753332	0.0479959	0.183754	0.011704	0.00321426	No
smoking_initiation	1	31695819	32695819	cg19377326	31486063	PUM1	Body	30986185	31985446	2069	615	0.79905	0.0544201	0.134181	0.00913529	0.00321418	No
smoking_initiation	6	26754967	30729306	cg04289040	27095113	-	-	27578761	27595044	17	17	0.976671	0.0178948	0.00218287	3.68e-05	0.00321413	No
smoking_initiation	19	17960956	18960956	cg11354908	18255899	MAST3	Body	17758368	18754537	1491	1134	0.811486	0.0397634	0.138741	0.00679521	0.0032141	No
smoking_initiation	5	157207571	158207571	cg07166874	157169684	LSM11	TSS1500	156670047	157668711	2920	1400	0.736703	0.0380392	0.211145	0.0108991	0.00321407	No
smoking_initiation	5	169799916	170799916	cg24714022	171077927	-	-	170578212	171577700	1622	297	0.83344	0.0488363	0.108174	0.00633535	0.00321403	No
smoking_initiation	20	24695509	25695509	cg15828296	25633352	ZNF337-AS1	Body	25133365	26129447	1755	1206	0.817275	0.0277872	0.146738	0.00498584	0.00321388	No
smoking_initiation	7	132583234	134089846	cg22531284	132104903	PLXNA4	Body	131604951	132604899	1848	27	0.803632	0.0426691	0.142901	0.00758415	0.0032138	No
smoking_initiation	19	17960956	18960956	cg02217269	18146040	-	-	17647233	18641582	1588	1048	0.816168	0.0408978	0.133056	0.00666417	0.00321367	No
smoking_initiation	20	61488382	62488382	cg10588425	62492820	C20orf135	1stExon|5'UTR	61992894	62918893	1870	1109	0.827288	0.0389513	0.12468	0.00586711	0.00321362	No
smoking_initiation	11	65061468	66061468	cg06054963	65657880	CCDC85B	1stExon|5'UTR	65161328	66156765	1407	1310	0.804282	0.0406142	0.144592	0.00729833	0.00321352	No
smoking_initiation	5	133365452	134365452	cg20552427	133913975	JADE2	Body	133414320	134413500	1326	1239	0.841992	0.0453054	0.103902	0.00558749	0.00321342	No
smoking_initiation	20	61488382	62488382	cg14010720	62168878	PTK6	TSS200	61668889	62668845	2089	1832	0.801501	0.0387316	0.149341	0.00721351	0.00321331	No
smoking_initiation	8	26925349	27925349	cg06250135	26481822	DPYSL2	Body	25981864	26981664	3421	178	0.639471	0.0332766	0.308014	0.0160251	0.0032133	No
smoking_initiation	6	97199925	99136905	cg14788168	99634426	-	-	99136866	100133831	2436	1	0.781063	0.0316538	0.176904	0.00716608	0.0032132	No
smoking_initiation	6	99847745	101829173	cg14788168	99634426	-	-	99136866	100133831	2436	861	0.781063	0.0316538	0.176904	0.00716608	0.0032132	No
smoking_initiation	7	1370794	2370794	cg14764357	1093718	C7orf50	Body	661677	1588007	1760	211	0.790625	0.0267227	0.173575	0.00586353	0.00321317	No
smoking_initiation	4	30684484	31684484	cg14598670	30952584	PCDH7	Body	30453124	31452306	2532	1933	0.769776	0.0391516	0.17877	0.0090892	0.00321313	No
smoking_initiation	5	133365452	134365452	cg05922773	134121175	DDX46	Body	133622258	134618432	1249	815	0.85937	0.0444184	0.0884309	0.00456752	0.00321298	No
smoking_initiation	5	157207571	158207571	cg10562237	157097902	C5orf52|SOX30	TSS1500|5'UTR	156599065	157597476	2961	1268	2.18e-09	2.58e-11	0.985164	0.011623	0.00321296	Yes
smoking_initiation	10	114878364	115878364	cg17656330	115579738	-	-	115079872	116079535	2258	1897	0.778906	0.0328728	0.177519	0.00748877	0.00321291	No
smoking_initiation	2	57671220	58671220	cg23258840	58724380	-	-	58224899	59224368	1666	725	0.00208586	5.54e-05	0.968936	0.0257099	0.0032128	No
smoking_initiation	2	58789218	61026618	cg23258840	58724380	-	-	58224899	59224368	1666	798	0.00208586	5.54e-05	0.968936	0.0257099	0.0032128	No
smoking_initiation	17	30185935	31185935	cg04279729	29890810	-	-	29393104	30390417	1695	340	0.832702	0.0297539	0.1297	0.00463119	0.00321269	No
smoking_initiation	16	50445156	51445156	cg03627489	51341199	-	-	50841386	51841046	1943	1156	0.789289	0.0605091	0.136526	0.0104632	0.0032126	No
smoking_initiation	22	37897797	38897797	cg14400868	38560104	PLA2G6	Body	38060245	39059919	1505	1311	0.834403	0.0570698	0.0985755	0.00673895	0.00321253	No
smoking_initiation	11	111492273	113412811	cg26805012	111808043	DIXDC1	Body|1stExon|5'UTR	111309553	112307006	1172	972	0.866948	0.036773	0.0892832	0.00378388	0.00321233	No
smoking_initiation	20	61488382	62488382	cg26057840	62677629	-	-	62183951	62918893	1558	797	0.818854	0.036821	0.135043	0.00606921	0.00321227	No
smoking_initiation	7	97207069	98207069	cg00754232	97881723	TECPR1	TSS1500	97382137	98379641	2133	1656	0.781197	0.0267442	0.182599	0.00624803	0.00321208	No
smoking_initiation	15	77525464	78525464	cg15120426	77951471	LINGO1-AS2|LINGO1	TSS1500|5'UTR	77452054	78450778	2255	2154	0.800299	0.0350159	0.154707	0.00676578	0.00321177	No
smoking_initiation	11	63633552	64633552	cg05781820	65090854	-	-	64591386	65590741	1252	54	0.855505	0.0463888	0.090017	0.00487787	0.00321172	No
smoking_initiation	11	65061468	66061468	cg05781820	65090854	-	-	64591386	65590741	1252	703	0.855505	0.0463888	0.090017	0.00487787	0.00321172	No
smoking_initiation	11	111492273	113412811	cg11471799	111807548	DIXDC1	TSS1500	111309553	112307006	1172	972	0.877576	0.0372238	0.0786552	0.00333308	0.00321146	No
smoking_initiation	17	43621579	45293283	cg00677574	43221327	ACBD4	3'UTR	42721532	43721283	1724	197	0.311327	0.0199549	0.625423	0.0400841	0.00321146	No
smoking_initiation	1	153706358	155533918	cg02635492	153367978	-	-	152868197	153867805	1938	197	0.824465	0.0320695	0.135006	0.00524815	0.00321143	No
smoking_initiation	12	132880790	133880790	cg00772774	132704101	GALNT9	Body	132204494	133203351	1222	460	0.333759	0.00244263	0.655791	0.00479622	0.00321137	No
smoking_initiation	7	1370794	2370794	cg09261403	923516	C7orf20	Body	661677	1421589	1593	44	0.805829	0.0267105	0.158982	0.00526652	0.00321133	No
smoking_initiation	7	1370794	2370794	cg06532111	1125187	C7orf50|GPER1	TSS1500|Body	661677	1621136	1794	245	0.804896	0.0275453	0.158912	0.0054351	0.00321129	No
smoking_initiation	20	61488382	62488382	cg27589663	61733633	HAR1A|HAR1B	Body	61275064	62233190	1934	1586	0.801613	0.0226206	0.167823	0.00473255	0.00321128	No
smoking_initiation	1	45996709	46996709	cg16395282	45997007	-	-	45498161	46496709	1765	960	0.814598	0.0481022	0.126615	0.00747345	0.00321127	No
smoking_initiation	22	37897797	38897797	cg02085695	38674929	-	-	38175477	39172111	1490	1106	6.03e-07	3.18e-08	0.946807	0.0499817	0.00321094	Yes
smoking_initiation	20	61488382	62488382	cg18115660	62710885	RGS19|OPRL1	TSS200|TSS1500|5'UTR	62211169	62918893	1526	765	0.839407	0.0375336	0.114722	0.00512654	0.00321067	No
smoking_initiation	1	179283167	180283167	cg07172339	179084665	ABL2	Body	178585052	179584618	2810	1505	0.436573	0.0141783	0.528866	0.0171725	0.00321064	No
smoking_initiation	19	17960956	18960956	cg17968077	18314992	RAB3A	TSS200	17815804	18814977	1487	1258	0.835934	0.0406537	0.11463	0.00557155	0.00321059	No
smoking_initiation	19	17960956	18960956	cg23884924	18882253	CRTC1	Body	18382603	19381755	1282	616	0.848902	0.0397191	0.103337	0.00483178	0.00321058	No
smoking_initiation	11	63633552	64633552	cg20432206	64081158	ESRRA	Body	63581771	64580342	1092	1026	0.000515853	0.000424382	0.546367	0.449482	0.00321054	No
smoking_initiation	17	37324339	38324339	cg07443529	36953613	PIP4K2B	Body	36464561	37453485	1243	115	0.847456	0.0420846	0.102178	0.00507093	0.0032104	No
smoking_initiation	10	13033053	14033053	cg13808512	12573411	CAMK1D	Body	12073469	13073297	2514	108	0.70342	0.0173708	0.269351	0.00664833	0.00321025	No
smoking_initiation	12	132880790	133880790	cg18500906	133002967	-	-	132506784	133501827	1753	1436	0.786078	0.0357547	0.167349	0.00760863	0.00321016	No
smoking_initiation	12	132880790	133880790	cg14071137	133020030	-	-	132520605	133501827	1748	1436	0.828771	0.0376718	0.124683	0.00566425	0.00321014	No
smoking_initiation	8	52069449	53069449	cg12469402	52921014	-	-	52421186	53420818	1900	1387	0.802564	0.0452137	0.141068	0.0079441	0.00321007	No
smoking_initiation	11	40936297	41936297	cg18185662	42275722	LOC100507205	TSS1500	41777602	42775170	2651	501	0.728776	0.0355948	0.221599	0.0108201	0.00321004	No
smoking_initiation	11	41942826	42942826	cg18185662	42275722	LOC100507205	TSS1500	41777602	42775170	2651	2135	0.728776	0.0355948	0.221599	0.0108201	0.00321004	No
smoking_initiation	1	179283167	180283167	cg18671668	179872974	TOR1AIP1	Body	179373089	180372900	2914	2725	0.740421	0.025685	0.222953	0.00773095	0.00320997	No
smoking_initiation	2	172021827	173021827	cg08910267	173044356	-	-	172544483	173543380	2041	754	6.54e-09	9.23e-11	0.982931	0.0138587	0.00320994	Yes
smoking_initiation	11	113494505	114494505	cg01034636	114830986	-	-	114331220	115329152	2077	376	0.814061	0.0264159	0.151403	0.00490974	0.00320993	No
smoking_initiation	20	61488382	62488382	cg24690715	62455532	-	-	61957213	62918893	1920	1159	0.815675	0.0389538	0.135685	0.00647663	0.00320979	No
smoking_initiation	16	220986	1220986	cg02385593	237231	-	-	89279	736447	958	834	7.69e-11	9.45e-11	0.447207	0.549584	0.00320956	Yes
smoking_initiation	12	111404371	113118346	cg23253053	111558736	CUX2	Body	111059952	112058360	926	364	0.889123	0.0241221	0.0813417	0.00220361	0.00320956	No
smoking_initiation	8	8208714	11263655	cg17019285	11725104	CTSB	5'UTR	11225168	11894717	2112	105	0.776477	0.0319803	0.180887	0.00744686	0.0032094	No
smoking_initiation	20	24695509	25695509	cg00381330	25228575	PYGB	TSS200	24728785	25727820	2480	2423	0.713751	0.0303368	0.242403	0.0102997	0.00320938	No
smoking_initiation	16	75266873	76266873	cg05820066	75145843	LDHD	3'UTR	74646018	75645131	2372	943	0.398396	0.0240456	0.54166	0.0326892	0.00320928	No
smoking_initiation	10	114878364	115878364	cg12609652	115323269	HABP2	Body|5'UTR	114823426	115822543	2023	1969	0.770648	0.0343435	0.18362	0.0081797	0.00320926	No
smoking_initiation	4	14958598	15958598	cg03165752	15003276	-	-	14503559	15502909	2437	1226	0.783519	0.045798	0.158228	0.00924549	0.0032091	No
smoking_initiation	15	77525464	78525464	cg09420816	77925960	LINGO1	TSS1500	77426616	78425451	2248	2107	0.787861	0.0344543	0.167168	0.00730727	0.00320909	No
smoking_initiation	3	52386605	54266212	cg02240671	52149713	POC1A	Body	51650510	52648265	845	252	0.872763	0.0435863	0.0766185	0.00382316	0.00320907	No
smoking_initiation	5	133365452	134365452	cg13357455	134240501	PCBD2	TSS1500	133741881	134740259	1226	678	0.847747	0.0440793	0.0997794	0.0051849	0.00320905	No
smoking_initiation	1	41276623	42276623	cg22005565	41487437	SLFNL1	TSS200	40987611	41986874	2321	1641	0.41292	0.00577848	0.570117	0.00797512	0.00320897	No
smoking_initiation	14	77029375	78029375	cg04732303	76848081	ESRRB	5'UTR	76348241	77347930	2257	805	0.778739	0.0880623	0.116787	0.0132034	0.00320897	No
smoking_initiation	5	133365452	134365452	cg27634633	133747726	CDKN2AIPNL	TSS200	133248124	134246855	1377	1211	0.848541	0.0461557	0.0968308	0.00526383	0.00320892	No
smoking_initiation	1	179283167	180283167	cg17118239	180157508	QSOX1	Body	179657534	180656807	2241	1448	0.0639568	0.00160287	0.908467	0.0227645	0.00320881	No
smoking_initiation	5	133365452	134365452	cg22783598	133747613	CDKN2AIPNL	TSS200	133248124	134246855	1377	1211	0.840122	0.0456978	0.10525	0.00572179	0.00320874	No
smoking_initiation	1	236372829	238352083	cg06465048	237044622	MTR	Body	236544868	237544500	2558	2558	0.684086	0.0210717	0.282922	0.00871154	0.00320873	No
smoking_initiation	15	77525464	78525464	cg05478330	78189752	-	-	77690523	78689443	2471	2102	0.752968	0.0309851	0.204429	0.00840915	0.00320858	No
smoking_initiation	1	17936657	18936657	cg16639179	19016277	PAX7	Body	18516479	19514891	2396	1034	0.674915	0.0265014	0.284218	0.011157	0.00320851	No
smoking_initiation	17	37324339	38324339	cg16632636	38213364	-	-	37715071	38711222	1250	1010	0.843398	0.0456829	0.102179	0.00553137	0.00320846	No
smoking_initiation	12	132880790	133880790	cg08082792	133147971	FBRSL1	Body	132655403	133531127	1584	1439	0.822351	0.0368277	0.131717	0.00589554	0.00320824	No
smoking_initiation	15	35899479	36899479	cg08609299	36886716	C15orf41	TSS1500|Body	36387012	37386507	2162	1257	0.782501	0.038916	0.167069	0.00830562	0.00320823	No
smoking_initiation	2	161601261	163302993	cg25994099	161322250	RBMS1	Body	160823678	161821976	2418	797	0.77759	0.0415342	0.168662	0.00900568	0.00320823	No
smoking_initiation	12	132880790	133880790	cg15085433	133727549	ZNF10	Body	133227555	133827664	1233	1233	0.866782	0.037288	0.0889003	0.00382118	0.00320817	No
smoking_initiation	16	75266873	76266873	cg16191563	74775219	FA2H	Body	74276961	75274980	2063	13	0.462523	0.010999	0.511119	0.0121514	0.00320816	No
smoking_initiation	16	69076894	70607394	cg10170614	70902024	HYDIN	Body	70403076	71401793	990	108	0.885799	0.0396366	0.0683028	0.00305311	0.00320808	No
smoking_initiation	15	77525464	78525464	cg21265299	78475249	ACSBG1	Body	77975691	78974545	2507	1486	0.697566	0.0263564	0.262938	0.00993148	0.00320803	No
smoking_initiation	18	38797254	39797254	cg26789284	40194804	LINC00907	Body	39695195	40693596	1937	181	0.364588	0.0173046	0.58704	0.0278597	0.00320801	No
smoking_initiation	3	70564431	71564431	cg16170885	72028211	-	-	71528594	72527720	2218	84	0.766796	0.0421048	0.178114	0.00977705	0.00320792	No
smoking_initiation	3	146606319	148216635	cg21921571	147909131	-	-	147409986	148409030	2029	1552	0.782012	0.0374757	0.169199	0.00810516	0.0032079	No
smoking_initiation	22	37897797	38897797	cg15035133	37962637	CDC42EP1	Body	37462936	38458969	1678	836	0.740238	0.050128	0.193337	0.0130893	0.00320782	No
smoking_initiation	3	146606319	148216635	cg03577128	148050624	-	-	147551689	148550522	2087	1264	0.688397	0.0324839	0.263482	0.0124299	0.00320779	No
smoking_initiation	12	132880790	133880790	cg18776708	133007715	-	-	132512472	133501827	1752	1436	0.830398	0.0377694	0.123033	0.00559275	0.0032077	No
smoking_initiation	15	98704101	99704101	cg05540221	99213144	IGF1R	Body	98713184	99712877	2598	2576	0.681889	0.0626204	0.231067	0.0212165	0.00320759	No
smoking_initiation	20	24695509	25695509	cg07797805	25387977	GINS1	TSS1500	24888078	25887936	2227	1959	0.78162	0.0330968	0.174683	0.00739353	0.00320754	No
smoking_initiation	3	149043102	150043102	cg21932286	149194273	TM4SF4	Body	148694336	149694125	1977	1313	0.305007	0.0103129	0.659187	0.0222853	0.00320751	No
smoking_initiation	7	1370794	2370794	cg25281212	1138383	C7orf50	Body	661677	1636396	1812	263	0.778311	0.0394472	0.170401	0.00863322	0.00320748	No
smoking_initiation	3	55488394	56488394	cg26888870	56951716	ARHGEF3	TSS1500|Body	56453197	57451481	2446	85	0.796681	0.0218812	0.173469	0.00476121	0.0032073	No
smoking_initiation	11	63633552	64633552	cg10706649	65064139	POLA2	Body	64564208	65564035	1195	64	0.849991	0.0383317	0.103793	0.00467751	0.00320718	No
smoking_initiation	11	65061468	66061468	cg10706649	65064139	POLA2	Body	64564208	65564035	1195	636	0.849991	0.0383317	0.103793	0.00467751	0.00320718	No
smoking_initiation	12	132880790	133880790	cg15772013	133357536	GOLGA3	Body	132887351	133827664	1786	1786	0.828285	0.0383398	0.124412	0.0057556	0.00320712	No
smoking_initiation	20	61488382	62488382	cg22125959	62822411	MYT1	5'UTR	62326110	62918893	1207	446	0.848066	0.0352074	0.108997	0.00452181	0.00320703	No
smoking_initiation	1	236372829	238352083	cg05323624	236699485	LGALS8	Body	236200844	237199219	2826	2534	0.511725	0.014352	0.457877	0.0128385	0.00320683	No
smoking_initiation	20	61488382	62488382	cg17857870	62662424	PRPF6	Body	62163812	62918893	1565	804	0.823104	0.0370806	0.130723	0.00588582	0.00320682	No
smoking_initiation	12	55974480	56974480	cg07045155	57119835	NACA	TSS1500	56639592	57619362	1177	303	0.0341864	0.00212943	0.904161	0.056316	0.0032068	No
smoking_initiation	17	77290135	78290135	cg06276826	77643432	-	-	77153976	78143248	1851	1484	0.745112	0.0282088	0.215324	0.00814863	0.00320668	No
smoking_initiation	7	121454709	122454709	cg09655370	122702278	-	-	122202593	123202153	2037	497	0.802775	0.0448171	0.141315	0.00788609	0.00320667	No
smoking_initiation	11	85480958	86480958	cg21599792	86666851	FZD4	TSS1500	86166928	87166484	3532	1131	0.673496	0.0286754	0.282593	0.0120287	0.00320646	No
smoking_initiation	10	114878364	115878364	cg05360770	115533441	PLEKHS1	Body	115033944	116033345	2282	1971	0.774628	0.0323295	0.182234	0.00760241	0.00320619	No
smoking_initiation	1	76189019	77189019	cg04940515	76251865	RABGGTB|SNORD45C	TSS200|TSS1500	75751976	76751625	2828	1688	0.776918	0.0370376	0.174521	0.00831664	0.00320611	No
smoking_initiation	20	41515801	42515801	cg12373145	42552215	TOX2	Body|5'UTR	42052231	43051213	2038	817	0.81721	0.0172637	0.158965	0.00335496	0.00320603	No
smoking_initiation	3	172853739	173853739	cg21355599	172429012	NCEH1	TSS200	171929530	172928498	2179	108	0.798537	0.0377136	0.153306	0.00723718	0.00320602	No
smoking_initiation	4	14958598	15958598	cg16092991	15004611	CPEB2	TSS1500	14505341	15503994	2436	1228	0.787159	0.0460313	0.154568	0.00903558	0.00320601	No
smoking_initiation	1	33295572	34295572	cg16829834	34068168	CSMD2	Body	33571731	34565761	1949	1356	0.676993	0.0450799	0.257573	0.0171481	0.00320597	No
smoking_initiation	6	67021222	68021222	cg22034507	66804830	-	-	66305067	67304748	3812	1021	0.720025	0.0435406	0.219932	0.0132963	0.00320596	No
smoking_initiation	11	32456492	33456492	cg04721710	32416490	WT1	Body	31917041	32916220	2369	1185	0.789273	0.0237737	0.178378	0.00536971	0.00320582	No
smoking_initiation	13	100046450	101712300	cg03942984	99668876	DOCK9	Body	99169427	100168408	2458	355	0.516533	0.0128689	0.456034	0.0113584	0.0032058	No
smoking_initiation	2	137071174	138807575	cg00743354	137935851	THSD7B	Body	137435956	138435526	2700	2700	0.000130151	0.000391225	0.248701	0.747572	0.00320579	Yes
smoking_initiation	1	7291461	8984823	cg03679305	9129487	SLC2A5	Body	8629896	9627521	1606	507	0.80178	0.0491691	0.137421	0.00842412	0.00320558	No
smoking_initiation	11	131598205	132598205	cg18710784	132813563	OPCML	TSS1500|Body	132314476	133311665	2365	745	0.773993	0.0337503	0.181155	0.00789611	0.00320557	No
smoking_initiation	7	98571478	99571478	cg26687305	99905331	SPDYE3	1stExon|5'UTR	99417324	100404524	1225	229	0.851221	0.030762	0.11081	0.00400133	0.00320548	No
smoking_initiation	7	98571478	99571478	cg13993688	99774469	STAG3|GPC2	TSS1500|Body	99276508	100274063	1056	258	0.874288	0.0377457	0.0812558	0.00350486	0.00320546	No
smoking_initiation	17	77290135	78290135	cg01693027	77733989	-	-	77234023	78231403	1908	1695	0.81194	0.030983	0.148219	0.00565271	0.00320542	No
smoking_initiation	2	112740183	113740183	cg21378206	113817043	IL1F5	Body	113317353	114293133	1919	868	0.803487	0.0449152	0.140539	0.00785297	0.00320535	No
smoking_initiation	19	17960956	18960956	cg12592302	18303569	MPV17L2	TSS1500	17804462	18803172	1477	1233	0.838421	0.0408987	0.112014	0.00546091	0.00320515	No
smoking_initiation	9	80944104	81944104	cg10227617	80531586	GNAQ	Body	80031946	81030711	1789	163	0.819477	0.0215391	0.151793	0.00398651	0.00320513	No
smoking_initiation	1	153706358	155533918	cg10736458	153366607	-	-	152867349	153865536	1938	196	0.770387	0.0299659	0.18909	0.00735188	0.00320509	No
smoking_initiation	12	132880790	133880790	cg15432303	133169908	-	-	132675970	133531127	1568	1439	0.80456	0.0359525	0.1496	0.00668181	0.003205	No
smoking_initiation	6	41401763	42401763	cg22803219	41006946	UNC5CL	TSS200	40507881	41495339	2371	104	3.5e-06	4.02e-08	0.985479	0.011313	0.00320496	Yes
smoking_initiation	1	236372829	238352083	cg01218899	236135492	-	-	235636284	236635376	2261	930	0.484101	0.00887961	0.494743	0.0090716	0.00320493	No
smoking_initiation	3	16351202	17351202	cg15775060	17380911	TBC1D5	Body	16883976	17877828	1595	823	0.647178	0.0218014	0.317135	0.0106801	0.00320491	No
smoking_initiation	20	41515801	42515801	cg14572566	41824003	-	-	41324006	42323054	1902	1481	0.793757	0.0494845	0.144546	0.00900809	0.00320488	No
smoking_initiation	19	17960956	18960956	cg15899199	18700260	C19orf60	Body	18201087	19199867	1307	1020	0.855068	0.0419002	0.0951667	0.00466017	0.00320479	No
smoking_initiation	1	173604743	175385243	cg00258209	174595294	RABGAP1L	Body	174095845	175094947	1538	1538	0.789034	0.034709	0.165763	0.00728859	0.00320474	No
smoking_initiation	8	26925349	27925349	cg10399402	26496661	DPYSL2	Body	25996770	26996561	3428	242	0.736536	0.03945	0.209587	0.0112226	0.00320473	No
smoking_initiation	6	26754967	30729306	cg17968668	30038859	RNF39	3'UTR	29539482	30538821	8057	8057	2.65e-09	9.49e-10	0.734067	0.262729	0.00320472	Yes
smoking_initiation	7	1370794	2370794	cg04693046	1132853	C7orf50|GPER	Body|3'UTR	661677	1632529	1806	257	0.806436	0.0386228	0.144804	0.00693193	0.00320463	No
smoking_initiation	22	37897797	38897797	cg19781870	38714285	CSNK1E	TSS200|TSS1500	38215597	39214146	1457	1014	0.715275	0.0319621	0.238887	0.0106715	0.00320462	No
smoking_initiation	12	132880790	133880790	cg01667007	133168332	-	-	132675970	133531127	1568	1439	0.831212	0.0371435	0.122949	0.00549087	0.00320457	No
smoking_initiation	2	172021827	173021827	cg18219124	172104717	-	-	171604766	172600716	2063	1342	0.573339	0.011239	0.404296	0.00792211	0.00320447	No
smoking_initiation	19	17960956	18960956	cg19334895	18942619	UPF1	TSS200	18446379	19442434	1286	524	0.579006	0.0270788	0.373258	0.0174532	0.00320423	No
smoking_initiation	2	58789218	61026618	cg16328106	61372138	C2orf74	TSS200	60872788	61871653	1676	286	0.832508	0.0146134	0.147095	0.00257882	0.00320412	No
smoking_initiation	4	143010148	144010148	cg13102529	143227879	INPP4B	Body	142728396	143727291	2209	1478	0.800457	0.0443265	0.144039	0.00797318	0.00320406	No
smoking_initiation	12	132880790	133880790	cg18039933	133132641	FBRSL1	Body	132635521	133531127	1615	1439	0.82661	0.0371276	0.127342	0.00571643	0.00320403	No
smoking_initiation	3	80825861	81825861	cg13571606	81143233	-	-	80643245	81642475	1950	1557	0.826707	0.0418175	0.122099	0.00617295	0.00320401	No
smoking_initiation	20	61488382	62488382	cg21221377	62574092	MIR1914|UCKL1|MIR647	TSS200|TSS1500|Body	62074544	62918893	1712	951	0.000354615	1.63e-05	0.952568	0.0438572	0.00320394	No
smoking_initiation	22	37897797	38897797	cg16497528	37851234	-	-	37352456	38346651	1825	742	0.797941	0.0416858	0.149369	0.00780008	0.00320392	No
smoking_initiation	17	7303118	8303118	cg04615859	7762123	LSMD1|CYB5D1	TSS1500|Body	7268767	8261636	1882	1814	0.00698608	0.00559446	0.546545	0.437671	0.00320392	No
smoking_initiation	12	111404371	113118346	cg07456061	111165261	PPP1CC	Body	110666136	111664404	991	91	0.886392	0.0283321	0.079533	0.00253894	0.00320389	No
smoking_initiation	2	100172408	101172408	cg02783749	101034613	CHST10	TSS1500	100534633	101534028	2463	1562	0.770732	0.0399607	0.176933	0.00917038	0.00320386	No
smoking_initiation	11	32456492	33456492	cg07934907	33948740	-	-	33448798	34448733	2247	25	0.783744	0.0309264	0.175215	0.00691075	0.00320383	No
smoking_initiation	10	63174885	64174885	cg05921513	64516131	-	-	64016250	65014675	1864	248	3.74e-05	5.01e-07	0.983597	0.0131616	0.0032038	Yes
smoking_initiation	11	111492273	113412811	cg22381774	111749878	C11orf1|FDXACB1	TSS200|1stExon|5'UTR	111250214	112249824	1194	808	0.829371	0.0309893	0.131525	0.00491119	0.00320373	No
smoking_initiation	20	61488382	62488382	cg17571926	62332267	ARFRP1	Body	61832800	62832008	1943	1403	0.788454	0.0351488	0.165806	0.00738832	0.00320347	No
smoking_initiation	17	49693197	50693197	cg09345799	50796057	-	-	50296459	51295681	2619	940	0.00293431	0.00391533	0.424083	0.565863	0.00320346	Yes
smoking_initiation	1	33295572	34295572	cg24417499	33351653	HPCA	TSS1500	32866717	33850890	1276	783	0.848083	0.0447245	0.0987833	0.00520624	0.00320342	No
smoking_initiation	22	37897797	38897797	cg16986622	38511524	PLA2G6	Body|ExonBnd	38012466	39010027	1461	1375	0.354071	0.0241488	0.579085	0.0394924	0.00320332	No
smoking_initiation	12	132880790	133880790	cg19220923	133018108	-	-	132520605	133501827	1748	1436	0.822902	0.037405	0.130558	0.00593133	0.0032033	No
smoking_initiation	9	20176454	21176454	cg11247767	21078539	IFNB1	TSS1500	20578542	21577970	2312	1425	0.734367	0.0358773	0.216003	0.0105496	0.00320323	No
smoking_initiation	12	132880790	133880790	cg03506452	133458949	CHFR	Body	132967411	133827664	1781	1781	0.821102	0.0379966	0.131611	0.00608711	0.00320317	No
smoking_initiation	11	111492273	113412811	cg16446019	111743112	ALG9	TSS1500	111243136	112242622	1214	804	0.813674	0.0303287	0.147307	0.00548748	0.00320302	No
smoking_initiation	20	61488382	62488382	cg17534029	62318426	RTEL1	Body	61818750	62818262	1967	1439	0.805736	0.0359919	0.148442	0.00662762	0.00320288	No
smoking_initiation	6	41401763	42401763	cg05564632	42306131	TRERF1	5'UTR	41806708	42805700	1704	988	0.801439	0.0472917	0.13982	0.00824735	0.0032028	No
smoking_initiation	20	61488382	62488382	cg09327276	61973283	-	-	61473841	62473116	2301	2257	0.766765	0.0350069	0.186513	0.00851212	0.00320264	No
smoking_initiation	10	114878364	115878364	cg24846397	115438155	CASP7	TSS1500	114938155	115936920	2153	2052	0.777728	0.0306553	0.181272	0.00714191	0.00320259	No
smoking_initiation	1	45996709	46996709	cg15457731	45805982	TOE1|MUTYH	1stExon|Body|5'UTR|TSS200|TSS1500	45306023	46305362	1855	624	0.778624	0.034789	0.175544	0.00784012	0.00320255	No
smoking_initiation	11	111492273	113412811	cg11201687	113779639	HTR3B	Body	113279921	114278891	2135	219	0.721572	0.0476121	0.213527	0.0140861	0.00320252	No
smoking_initiation	11	113494505	114494505	cg11201687	113779639	HTR3B	Body	113279921	114278891	2135	1776	0.721572	0.0476121	0.213527	0.0140861	0.00320252	No
smoking_initiation	8	8208714	11263655	cg23972785	11611189	GATA4	Body	11111242	11894717	2449	442	0.787742	0.0382953	0.162847	0.00791346	0.00320246	No
smoking_initiation	3	47490500	50681136	cg07274523	49395745	GPX1	1stExon|5'UTR	48897595	49894030	1005	1005	1.34e-09	3.94e-07	0.00337692	0.99342	0.00320238	Yes
smoking_initiation	16	50445156	51445156	cg06497955	51175727	SALL1	Body	50676514	51675727	1753	1353	0.816945	0.0627825	0.108718	0.00835183	0.00320216	No
smoking_initiation	3	47490500	50681136	cg09354556	47051341	-	-	46554330	47551321	1258	60	0.83796	0.0206482	0.13487	0.00332012	0.00320209	No
smoking_initiation	12	132880790	133880790	cg21232015	133424221	CHFR	Body	132967411	133827664	1781	1781	0.83261	0.0385292	0.120104	0.00555462	0.00320205	No
smoking_initiation	2	202343875	203343875	cg13663769	202507561	ALS2CR4	TSS200|Body	202008298	203007330	1934	1339	0.823998	0.0306185	0.137091	0.00509086	0.00320187	No
smoking_initiation	3	52386605	54266212	cg20794968	52143048	POC1A	Body	51647653	52642936	837	243	0.86692	0.0420747	0.0837426	0.00406112	0.00320168	No
smoking_initiation	12	132880790	133880790	cg04389709	132969187	-	-	132469648	133469178	1673	1336	0.599804	0.0257343	0.35599	0.0152703	0.00320158	No
smoking_initiation	7	77271983	78271983	cg19630306	78659337	MAGI2	Body	78159562	79153631	2202	241	0.179445	0.00380342	0.796667	0.0168825	0.00320152	No
smoking_initiation	11	131598205	132598205	cg05429319	131559158	NTM	Body	131059819	132058818	2338	1209	0.000554451	2.19e-05	0.958421	0.0378011	0.00320149	No
smoking_initiation	5	133365452	134365452	cg17409159	134190864	C5orf24	Body	133691367	134685688	1273	745	0.847915	0.0441704	0.0995317	0.0051817	0.00320121	No
smoking_initiation	8	52069449	53069449	cg21210775	52374230	PXDNL	Body	51874388	52873414	2267	1803	0.786535	0.0454345	0.155831	0.00899841	0.0032012	No
smoking_initiation	2	112740183	113740183	cg24409539	114034595	LOC440839|PAX8	Body	113534682	114534425	1884	457	0.747034	0.0266666	0.215412	0.00768626	0.00320112	No
smoking_initiation	14	77029375	78029375	cg03507130	77925910	AHSA1	Body	77429067	78425068	2890	1411	0.126203	0.0404893	0.628477	0.20163	0.00320108	No
smoking_initiation	10	114878364	115878364	cg25301141	115095591	-	-	114596655	115593763	1928	1580	0.809477	0.0355959	0.145338	0.00638788	0.00320107	No
smoking_initiation	2	62408877	63916606	cg06096853	62932705	EHBP1	TSS1500|5'UTR	62436342	63430175	1467	1467	0.832946	0.0416105	0.116429	0.00581313	0.00320106	No
smoking_initiation	18	49467811	51363861	cg06052200	49870300	DCC	Body	49371304	50369934	2610	2461	2.89e-09	3.07e-09	0.482869	0.51393	0.00320104	Yes
smoking_initiation	2	172021827	173021827	cg01089319	171676809	GAD1	Body	171177896	172175977	2060	322	0.000546894	9.17e-06	0.979825	0.0164183	0.00320104	No
smoking_initiation	16	75266873	76266873	cg26577454	76311266	CNTNAP4	1stExon|5'UTR	75814691	76811228	2710	1043	0.744279	0.042966	0.19812	0.0114339	0.00320101	No
smoking_initiation	20	61488382	62488382	cg20081540	62320580	RTEL1	Body	61820685	62818891	1964	1435	0.798228	0.0356529	0.155956	0.00696259	0.00320079	No
smoking_initiation	11	65061468	66061468	cg10003657	65180133	FRMD8	3'UTR	64680819	65679835	1231	783	0.810796	0.0450473	0.133539	0.00741616	0.00320062	No
smoking_initiation	12	132880790	133880790	cg24598712	133072859	FBRSL1	Body	132573641	133531127	1700	1439	0.812636	0.0367643	0.141023	0.00637678	0.00320055	No
smoking_initiation	4	140386963	141386963	cg00773483	141805605	RNF150	Body	141306582	142305152	2151	178	0.793347	0.036407	0.159719	0.00732639	0.00320055	No
smoking_initiation	3	172853739	173853739	cg19758142	172365942	NCEH1	Body|5'UTR	171867021	172865926	2215	41	0.776639	0.0368716	0.174984	0.00830433	0.00320042	No
smoking_initiation	17	43621579	45293283	cg19573464	45726674	KPNB1	TSS1500	45226756	46225243	2056	106	0.776221	0.0349581	0.177624	0.00799633	0.00320036	No
smoking_initiation	5	90866274	91866274	cg21245166	92305327	-	-	91806292	92804634	1136	40	0.869857	0.0404231	0.0826803	0.00383903	0.00320035	No
smoking_initiation	10	102686838	105665256	cg19140548	105552406	SH3PXD2A	Body	105052624	106050315	1649	993	0.824784	0.0311353	0.135759	0.00512165	0.00320021	No
smoking_initiation	10	105960460	107607903	cg19140548	105552406	SH3PXD2A	Body	105052624	106050315	1649	158	0.824784	0.0311353	0.135759	0.00512165	0.00320021	No
smoking_initiation	19	3974725	4974725	cg08951822	4910241	UHRF1	TSS200|1stExon|5'UTR	4410646	5410160	1950	1036	0.795125	0.0185325	0.178974	0.00416827	0.00319999	No
smoking_initiation	15	77525464	78525464	cg08540835	77775185	HMG20A	3'UTR	77275583	78275120	2019	1711	0.806026	0.0370393	0.146984	0.00675115	0.00319995	No
smoking_initiation	6	93675279	94675279	cg01381994	93248607	-	-	92749256	93748605	2751	254	0.725029	0.0352339	0.225578	0.0109591	0.00319987	No
smoking_initiation	20	61488382	62488382	cg13087314	62321379	RTEL1	Body	61821519	62818891	1957	1428	0.810343	0.0361856	0.143851	0.00642041	0.00319984	No
smoking_initiation	7	1370794	2370794	cg23332328	1025855	CYP2W1	Body	661677	1524271	1668	119	0.794662	0.0266208	0.169831	0.00568607	0.00319965	No
smoking_initiation	1	43511737	44511737	cg09254171	44889594	RNF220	Body	44389959	45389326	1571	136	0.869768	0.0439986	0.0790394	0.00399514	0.00319927	No
smoking_initiation	11	111492273	113412811	cg13745279	111788810	C11orf52	TSS1500	111288968	112288197	1231	917	0.744367	0.030057	0.213749	0.00862782	0.00319914	No
smoking_initiation	14	58153514	59153514	cg22330067	58304369	SLC35F4	Body	57805552	58803289	2197	1429	0.771565	0.0429104	0.172723	0.00960272	0.003199	No
smoking_initiation	11	65061468	66061468	cg19446777	65342628	EHBP1L1	TSS1500	64843771	65842513	1322	1061	0.862051	0.0465766	0.0836566	0.00451676	0.00319893	No
smoking_initiation	2	62408877	63916606	cg26239051	62933278	EHBP1	TSS1500|5'UTR	62436342	63430175	1467	1467	0.823925	0.0411599	0.125453	0.0062639	0.00319886	No
smoking_initiation	19	17960956	18960956	cg03803381	18925137	-	-	18426950	19425025	1269	541	0.821884	0.0382465	0.130597	0.00607416	0.00319882	No
smoking_initiation	12	132880790	133880790	cg02905599	133249096	POLE	Body	132826881	133749053	1615	1614	0.811	0.0367707	0.142569	0.00646088	0.00319881	No
smoking_initiation	20	61488382	62488382	cg10307286	62656803	PRPF6	Body	62157646	62918893	1567	806	0.848078	0.0382097	0.105752	0.0047614	0.00319878	No
smoking_initiation	20	61488382	62488382	cg00301461	62594390	ZNF512B	Body	62095753	62918893	1676	915	0.811247	0.037243	0.141804	0.00650679	0.00319862	No
smoking_initiation	19	3974725	4974725	cg19239104	5036609	KDM4B	Body	4536878	5533326	1877	760	0.739678	0.0200564	0.230812	0.00625528	0.00319853	No
smoking_initiation	17	1495177	2495177	cg24714624	1388484	MYO1C	Body|5'UTR	889265	1888261	1685	685	4.39e-05	5.01e-07	0.985509	0.0112477	0.00319849	Yes
smoking_initiation	20	24695509	25695509	cg04617001	25130794	LOC284798	TSS1500	24631949	25626606	2679	2484	0.435064	0.0233702	0.510925	0.0274421	0.00319845	No
smoking_initiation	17	77290135	78290135	cg10177465	77536811	-	-	77037163	78036666	1668	1098	0.843186	0.0313135	0.117926	0.00437625	0.00319841	No
smoking_initiation	11	72809393	73809393	cg13699994	72354839	PDE2A	TSS1500|Body	71855650	72851463	1315	21	0.853203	0.0256459	0.114514	0.00343892	0.00319828	No
smoking_initiation	11	45893574	46893574	cg13991746	46615603	AMBRA1	1stExon|5'UTR	46116219	47113303	865	688	0.884708	0.034867	0.0743021	0.0029251	0.00319827	No
smoking_initiation	11	113494505	114494505	cg07673133	113930011	ZBTB16	TSS1500	113430034	114429934	2230	2122	0.790607	0.0531392	0.143419	0.00963647	0.00319825	No
smoking_initiation	4	27746049	29330758	cg18443931	27268921	LOC101929199	Body	26770171	27766358	2079	48	0.795885	0.0163557	0.180848	0.00371329	0.00319817	No
smoking_initiation	2	21567213	23082968	cg17106100	23314925	-	-	22815727	23814122	2149	469	0.741549	0.0227937	0.22553	0.00692914	0.00319812	No
smoking_initiation	2	43750149	45659091	cg26292078	43587433	THADA	Body	43087762	44087373	2626	1043	0.121521	0.001043	0.866801	0.0074364	0.00319811	No
smoking_initiation	1	7291461	8984823	cg24293126	9127841	SLC2A5	Body	8628362	9627521	1608	509	0.750605	0.0461799	0.188428	0.0115895	0.00319808	No
smoking_initiation	20	61488382	62488382	cg05740283	62422360	ZBTB46	5'UTR	61940280	62918893	1959	1198	0.812845	0.0397083	0.137533	0.00671542	0.00319805	No
smoking_initiation	19	17960956	18960956	cg24074448	18768688	KLHL26	Body	18269226	19268475	1283	863	0.0518031	0.00246762	0.899679	0.0428526	0.00319796	No
smoking_initiation	12	132880790	133880790	cg06934004	133130599	FBRSL1	Body	132630672	133531127	1617	1439	0.828151	0.0372011	0.125802	0.0056479	0.00319791	No
smoking_initiation	12	111404371	113118346	cg26226356	111479005	CUX2	Body	110979539	111975163	933	321	0.848874	0.0245117	0.119956	0.0034606	0.00319783	No
smoking_initiation	17	43621579	45293283	cg04013970	43158427	NMT1	Body	42658510	43658409	1765	13	0.812402	0.0398392	0.137806	0.00675464	0.0031978	No
smoking_initiation	17	26823322	27823322	cg20985587	27943450	CORO6	Body	27443718	28441689	1192	637	0.858657	0.0354012	0.0986792	0.00406521	0.0031978	No
smoking_initiation	11	121030888	122030888	cg16361867	120581355	GRIK4	Body	120081376	121079720	1726	96	0.00255716	2.86e-05	0.983207	0.0110096	0.00319763	No
smoking_initiation	12	132880790	133880790	cg00844297	132990805	-	-	132492674	133490463	1724	1403	0.746491	0.0337449	0.207203	0.00936333	0.00319763	No
smoking_initiation	11	131598205	132598205	cg14483831	133032572	OPCML	Body	132532605	133531999	2122	148	0.771904	0.0191326	0.200792	0.00497368	0.0031975	No
smoking_initiation	20	61488382	62488382	cg06385226	62539841	DNAJC5	5'UTR	62040172	62918893	1775	1014	0.828772	0.0382881	0.124016	0.00572616	0.00319746	No
smoking_initiation	15	77525464	78525464	cg17190703	78424095	CIB2	TSS1500	77925088	78923987	2491	1561	0.785414	0.0347686	0.169136	0.00748411	0.00319742	No
smoking_initiation	11	65061468	66061468	cg17421890	66026390	KLC2	Body	65526511	66521094	1208	807	0.703472	0.0348776	0.246248	0.0122056	0.00319722	No
smoking_initiation	3	70564431	71564431	cg09459774	71457237	FOXP1	5'UTR	70957896	71957055	1765	951	0.791651	0.0508301	0.145014	0.00930782	0.00319712	No
smoking_initiation	1	41276623	42276623	cg27438425	41952221	-	-	41452880	42451518	1938	1639	0.766855	0.085934	0.129505	0.0145092	0.00319686	No
smoking_initiation	17	77290135	78290135	cg18003234	78121154	EIF4A3	TSS200	77658533	78620957	1937	1203	0.811007	0.0314288	0.148611	0.00575591	0.00319685	No
smoking_initiation	2	29013404	30013404	cg14614038	28858407	PLB1	Body	28358479	29357664	2161	810	0.221877	0.00449252	0.755147	0.0152869	0.00319682	No
smoking_initiation	2	100172408	101172408	cg16882226	101034257	CHST10	TSS200	100534496	101534028	2464	1563	0.747681	0.0387696	0.199986	0.0103667	0.00319681	No
smoking_initiation	15	77525464	78525464	cg21248347	78568978	DNAJA4	Body	78069431	79068328	2482	1252	0.544186	0.0178023	0.421045	0.0137707	0.00319677	No
smoking_initiation	11	45893574	46893574	cg01430172	46958188	C11orf49	TSS200	46460038	47457789	1116	342	0.873654	0.0489173	0.0702991	0.00393297	0.00319664	No
smoking_initiation	20	24695509	25695509	cg02216879	25368906	ABHD12	Body	24869298	25868484	2293	2064	0.76934	0.0328322	0.186668	0.00796304	0.00319627	No
smoking_initiation	12	49452394	50452394	cg17827118	49217511	CACNB3	Body	48717539	49714707	1869	334	0.81502	0.0401322	0.135007	0.00664464	0.00319624	No
smoking_initiation	12	132880790	133880790	cg00634964	133362912	GOLGA3	Body|ExonBnd	132887351	133827664	1786	1786	0.809063	0.03745	0.143645	0.00664588	0.00319604	No
smoking_initiation	7	1370794	2370794	cg04945557	2557319	LFNG	TSS200|Body	2059761	3057300	2127	652	0.788424	0.0240248	0.178907	0.00544843	0.00319603	No
smoking_initiation	7	3003207	4003207	cg04945557	2557319	LFNG	TSS200|Body	2059761	3057300	2127	127	0.788424	0.0240248	0.178907	0.00544843	0.00319603	No
smoking_initiation	11	72809393	73809393	cg19349543	73008369	P2RY6	Body	72508389	73507834	1165	945	0.86279	0.0297814	0.100758	0.00347473	0.003196	No
smoking_initiation	1	33295572	34295572	cg03976244	33642194	TRIM62	Body	33142430	34141600	1549	1373	0.773074	0.0596291	0.152353	0.0117482	0.00319571	No
smoking_initiation	1	49011424	52273078	cg11310057	52457169	RAB3B	TSS1500	51957970	52955458	911	282	0.870444	0.030171	0.0929701	0.0032193	0.00319567	No
smoking_initiation	17	37324339	38324339	cg23101091	38296248	CASC3	TSS1500	37797381	38795943	1230	912	0.838597	0.0418737	0.110805	0.00552961	0.00319508	No
smoking_initiation	16	49266772	50266772	cg17484288	50346848	ADCY7	Body	49847939	50846832	1518	700	0.835872	0.0260898	0.130765	0.00407834	0.00319506	No
smoking_initiation	16	50445156	51445156	cg17484288	50346848	ADCY7	Body	49847939	50846832	1518	534	0.835872	0.0260898	0.130765	0.00407834	0.00319506	No
smoking_initiation	11	65061468	66061468	cg11198128	65601332	SNX32	TSS200	65107454	66100695	1393	1342	0.849354	0.0419094	0.100582	0.0049598	0.003195	No
smoking_initiation	5	133365452	134365452	cg04193626	134317750	CATSPER3	Body	133818348	134815886	1210	560	0.854457	0.0447347	0.0927599	0.0048532	0.00319498	No
smoking_initiation	9	2525368	3525368	cg08965587	3015033	-	-	2515150	3506219	2313	2270	5.7e-08	3.74e-08	0.601859	0.394946	0.00319494	Yes
smoking_initiation	16	69076894	70607394	cg17103355	69024117	TANGO6	Body	68524308	69523487	1736	562	0.794975	0.0205691	0.176693	0.00456854	0.00319494	No
smoking_initiation	10	102686838	105665256	cg04886846	102998662	-	-	102499268	103496529	1691	1372	0.807991	0.0553248	0.124938	0.00855157	0.00319491	No
smoking_initiation	3	70564431	71564431	cg14612785	71774842	EIF4E3	TSS1500|5'UTR	71275188	72274662	2273	608	0.787699	0.0459038	0.154218	0.008984	0.0031949	No
smoking_initiation	17	43621579	45293283	cg15697820	45663379	NPEPPS	Body	45164056	46163165	2039	254	0.75887	0.0342422	0.194901	0.00879127	0.00319487	No
smoking_initiation	7	1370794	2370794	cg25795026	923984	C7orf20	Body	661677	1421589	1593	44	0.712661	0.0236223	0.252167	0.00835528	0.00319486	No
smoking_initiation	20	61488382	62488382	cg26066180	61923786	COL20A1	TSS1500	61424077	62423776	2181	2084	0.789431	0.030692	0.170073	0.00660902	0.00319485	No
smoking_initiation	15	66976952	67976952	cg09247084	67093525	-	-	66593626	67593218	2418	1432	0.760153	0.0356529	0.191997	0.00900192	0.00319484	No
smoking_initiation	17	1495177	2495177	cg20426671	1466709	PITPNA	TSS1500	969637	1966457	1711	836	0.816668	0.0258909	0.14951	0.00473673	0.00319475	No
smoking_initiation	1	153706358	155533918	cg14162927	155145774	KRTCAP2|TRIM46	TSS1500|1stExon	154650381	155643922	926	872	0.407562	0.0306857	0.519451	0.0391067	0.00319464	No
smoking_initiation	1	236372829	238352083	cg01233027	236853953	ACTN2	Body|5'UTR	236355457	237353525	2808	2794	1.13e-08	3.22e-10	0.969234	0.0275711	0.00319455	Yes
smoking_initiation	17	77290135	78290135	cg20067780	78008520	TBC1D16	5'UTR	77542241	78508181	1556	1207	0.601158	0.0217032	0.360918	0.0130268	0.00319454	No
smoking_initiation	3	80825861	81825861	cg16796706	81388099	-	-	80888305	81887124	1747	1636	0.811526	0.0357559	0.143217	0.00630696	0.00319446	No
smoking_initiation	2	62408877	63916606	cg14976967	64090054	UGP2	Body	63590255	64589542	1680	534	0.711783	0.0243766	0.252018	0.00862773	0.00319441	No
smoking_initiation	11	45893574	46893574	cg18587104	47207547	PACSIN3	TSS200|5'UTR	46708196	47707156	1248	220	0.866349	0.0508329	0.0752138	0.00440996	0.00319434	No
smoking_initiation	3	149043102	150043102	cg10894222	149543247	RNF13	5'UTR	149044079	150042618	1993	1993	0.807779	0.0389547	0.143171	0.00690117	0.00319426	No
smoking_initiation	2	57671220	58671220	cg26545917	58707072	-	-	58207739	59205954	1658	752	0.837093	0.0509219	0.102556	0.00623547	0.00319418	No
smoking_initiation	2	58789218	61026618	cg26545917	58707072	-	-	58207739	59205954	1658	763	0.837093	0.0509219	0.102556	0.00623547	0.00319418	No
smoking_initiation	2	112740183	113740183	cg07880854	112895559	FBLN7	TSS1500	112396055	113395513	1858	1118	1.77e-09	1.1e-10	0.938566	0.0582397	0.00319415	Yes
smoking_initiation	12	111404371	113118346	cg24473265	113584176	-	-	113084191	114084131	2051	22	0.746872	0.0379046	0.201791	0.0102379	0.00319409	No
smoking_initiation	3	149043102	150043102	cg02822963	149470953	COMMD2	TSS1500	148971080	149970421	2022	1886	0.782128	0.0375192	0.169052	0.00810636	0.00319409	No
smoking_initiation	20	61488382	62488382	cg02737517	62729726	OPRL1	Body	62229989	62918893	1458	697	0.828739	0.0364756	0.126046	0.00554454	0.00319401	No
smoking_initiation	18	38797254	39797254	cg23286333	39112519	-	-	38613138	39606908	1931	1491	1.12e-05	3.01e-06	0.785442	0.21135	0.00319389	No
smoking_initiation	1	43511737	44511737	cg07803811	43423981	SLC2A1	Body	42924694	43921384	1899	648	7.64e-29	1.58e-29	0.826121	0.170685	0.00319389	Yes
smoking_initiation	20	61488382	62488382	cg11840152	62251242	GMEB2	5'UTR	61751353	62751035	1993	1574	0.809681	0.0362128	0.144455	0.00645754	0.00319362	No
smoking_initiation	8	8208714	11263655	cg01972547	11743317	-	-	11249010	11894717	2028	21	0.782739	0.0317973	0.175157	0.00711225	0.00319359	No
smoking_initiation	5	78808315	80763865	cg27188079	80724445	RNU5D-1|RNU5E-1|SSBP2	Body	80224493	81224325	2015	1204	0.799273	0.0427519	0.146926	0.00785564	0.00319352	No
smoking_initiation	1	33295572	34295572	cg25334541	33908001	-	-	33408138	34407819	1800	1553	0.794407	0.0576018	0.135012	0.00978639	0.00319349	No
smoking_initiation	20	24695509	25695509	cg15272362	25062823	VSX1	TSS200	24562824	25562758	2710	2372	0.746382	0.0376482	0.202562	0.0102142	0.00319347	No
smoking_initiation	3	149043102	150043102	cg12937643	150222289	-	-	149722394	150720607	2044	632	0.783991	0.0196494	0.188446	0.0047199	0.0031934	No
smoking_initiation	7	97207069	98207069	cg06980088	97987108	BAIAP2L1	Body	97487130	98484482	1684	1032	0.0406967	0.000851186	0.935692	0.0195672	0.00319323	No
smoking_initiation	11	72809393	73809393	cg05871601	73140418	FAM168A	Body	72640991	73640077	1445	1341	0.826565	0.0290272	0.136427	0.00478782	0.00319321	No
smoking_initiation	10	114878364	115878364	cg04635277	114925750	TCF7L2	3'UTR	114425884	115424943	1687	1088	0.820514	0.0262857	0.145354	0.00465331	0.00319307	No
smoking_initiation	11	65061468	66061468	cg13521124	66064082	TMEM151A	3'UTR	65564142	66562613	1151	735	0.880571	0.0297491	0.0836638	0.00282329	0.00319306	No
smoking_initiation	19	17960956	18960956	cg13419713	18059878	-	-	17559894	18559657	1672	1010	0.492956	0.0249121	0.455903	0.0230364	0.00319298	No
smoking_initiation	5	78808315	80763865	cg21633422	80283185	RASGRF2	Body	79783487	80779904	2346	2332	4.74e-12	3.34e-13	0.931116	0.0656916	0.00319285	Yes
smoking_initiation	11	65061468	66061468	cg08707110	65620170	SNX32	Body	65123246	66119574	1407	1334	0.826632	0.0413609	0.122679	0.00613512	0.00319274	No
smoking_initiation	17	77290135	78290135	cg14893129	78152051	CARD14	TSS1500	77658533	78651781	2022	1203	0.805103	0.0313457	0.154352	0.00600632	0.00319266	No
smoking_initiation	15	66976952	67976952	cg04959694	66866650	-	-	66367198	67366488	2554	991	6.92e-15	1.35e-16	0.977797	0.01901	0.00319263	Yes
smoking_initiation	4	143010148	144010148	cg13611478	143186399	INPP4B	Body	142686497	143686326	2193	1384	0.756643	0.0411139	0.188795	0.0102554	0.00319261	No
smoking_initiation	7	77271983	78271983	cg06629392	77964552	MAGI2	Body	77464591	78464280	3050	2531	0.000693364	0.00473604	0.126605	0.864773	0.00319257	No
smoking_initiation	11	32456492	33456492	cg09658944	32417530	WT1	Body	31917599	32917505	2367	1187	0.0118917	0.000359532	0.955666	0.0288903	0.00319238	No
smoking_initiation	11	111492273	113412811	cg02377811	111799011	DIXDC1	5'UTR	111299031	112298630	1182	944	0.867929	0.0358275	0.0893651	0.00368574	0.00319234	No
smoking_initiation	12	132880790	133880790	cg00489988	133245207	POLE	Body	132826881	133744544	1599	1598	0.814409	0.0368361	0.139266	0.00629589	0.00319227	No
smoking_initiation	12	132880790	133880790	cg02565297	133144810	FBRSL1	Body	132645697	133531127	1586	1439	0.804601	0.036036	0.149479	0.00669158	0.00319223	No
smoking_initiation	17	37324339	38324339	cg07952396	38249022	THRA	Body	37749348	38748406	1221	964	0.864662	0.0439085	0.0839758	0.00426119	0.00319213	No
smoking_initiation	19	17960956	18960956	cg17802179	19258899	MEF2B|MEF2BNB-MEF2B	Body	18759049	19758190	1509	285	0.450314	0.00557697	0.534303	0.00661396	0.0031921	No
smoking_initiation	12	132880790	133880790	cg21446946	132942415	-	-	132445086	133441687	1585	1223	0.837864	0.0334505	0.120678	0.00481472	0.00319207	No
smoking_initiation	17	15735462	16735462	cg25892525	16846499	TNFRSF13B	Body	16346757	17345173	1890	520	0.777788	0.023274	0.190062	0.00568409	0.00319205	No
smoking_initiation	12	132880790	133880790	cg00105852	133100010	FBRSL1	Body	132600191	133531127	1663	1439	0.847184	0.0382453	0.10657	0.00480783	0.00319197	No
smoking_initiation	1	173604743	175385243	cg20420007	173399241	-	-	172899682	173899201	1507	305	0.826819	0.0406834	0.123245	0.00606101	0.00319178	No
smoking_initiation	17	26823322	27823322	cg03390207	27948752	CORO6	TSS1500	27449059	28448694	1188	630	0.820825	0.0333265	0.137094	0.00556298	0.00319172	No
smoking_initiation	5	133365452	134365452	cg08805149	133838091	-	-	133338394	134336705	1342	1294	0.822397	0.0444278	0.123324	0.00665906	0.00319166	No
smoking_initiation	11	45893574	46893574	cg09242181	46940517	LRP4	TSS1500	46440951	47440283	1073	354	0.870939	0.0455028	0.0763794	0.0039873	0.00319155	No
smoking_initiation	11	111492273	113412811	cg01614101	113778771	HTR3B	Body	113279921	114277804	2134	219	0.791091	0.0521984	0.144019	0.0094996	0.00319121	No
smoking_initiation	11	113494505	114494505	cg01614101	113778771	HTR3B	Body	113279921	114277804	2134	1775	0.791091	0.0521984	0.144019	0.0094996	0.00319121	No
smoking_initiation	12	132880790	133880790	cg16442702	133362351	GOLGA3	Body	132887351	133827664	1786	1786	0.825989	0.0382335	0.126723	0.0058626	0.00319118	No
smoking_initiation	11	65061468	66061468	cg24816821	65304723	SCYL1	Body	64806701	65804605	1315	1006	0.820607	0.045479	0.123861	0.00686135	0.00319107	No
smoking_initiation	11	72809393	73809393	cg19574878	72943745	P2RY2	5'UTR	72444450	73443632	1146	810	0.86325	0.0346716	0.0950719	0.00381527	0.003191	No
smoking_initiation	2	112740183	113740183	cg06658391	113875233	IL1RN	TSS1500	113375364	114361705	1804	747	0.00218617	8.68e-05	0.956553	0.0379831	0.003191	No
smoking_initiation	3	76676032	77676032	cg11033835	77087860	ROBO2	TSS1500	76588160	77587269	2530	2363	0.769524	0.0388715	0.179357	0.00905676	0.00319099	No
smoking_initiation	16	220986	1220986	cg02266177	1085715	-	-	591586	1585456	1684	962	0.0207604	0.0278644	0.404829	0.543355	0.00319094	No
smoking_initiation	10	10633823	11633823	cg23658320	11737222	-	-	11237509	12236858	2327	820	0.786432	0.0265668	0.177807	0.00600336	0.00319085	No
smoking_initiation	5	133365452	134365452	cg03991533	133988402	SEC24A	Body	133488754	134487794	1290	1091	0.855787	0.045061	0.0911642	0.00479702	0.00319079	No
smoking_initiation	20	24695509	25695509	cg05320259	25370897	ABHD12	Body	24871020	25870227	2291	2060	0.799019	0.0341028	0.15699	0.00669726	0.00319075	No
smoking_initiation	19	55379872	56379872	cg26571326	54986999	-	-	54488100	55486613	1613	228	0.072418	0.000625713	0.915855	0.00791007	0.00319072	Yes
smoking_initiation	3	70564431	71564431	cg18558767	71592056	FOXP1|MIR1284	TSS1500|5'UTR	71093058	72091513	2076	870	0.811115	0.0455099	0.132739	0.00744453	0.00319071	No
smoking_initiation	1	17936657	18936657	cg07121807	18152750	ACTL8	Body	17653189	18652448	2114	1508	0.616003	0.0228769	0.345116	0.0128136	0.00319068	No
smoking_initiation	1	179283167	180283167	cg17888259	179557662	-	-	179058010	180055675	3087	2598	0.623755	0.0242865	0.3357	0.0130676	0.00319067	No
smoking_initiation	1	179283167	180283167	cg01426743	178994243	FAM20B	TSS1500	178494428	179494145	2750	1213	0.736284	0.0191917	0.235206	0.00612759	0.00319062	No
smoking_initiation	20	61488382	62488382	cg12983285	62168794	PTK6	TSS200	61668845	62668732	2089	1833	0.801948	0.0388997	0.14875	0.00721214	0.00319054	No
smoking_initiation	5	157207571	158207571	cg10196696	157247843	CLINT1	Body	156748285	157747793	2922	1572	0.0101453	0.0538127	0.147974	0.784878	0.00319049	No
smoking_initiation	11	65061468	66061468	cg15890274	65601265	SNX32	TSS200	65107454	66100695	1393	1342	0.855393	0.0422074	0.0945468	0.00466201	0.0031903	No
smoking_initiation	11	45893574	46893574	cg10339704	46784639	SNORD67|CKAP5	TSS1500|Body	46286454	47284317	864	450	0.896339	0.0274923	0.0708094	0.00216865	0.00319024	No
smoking_initiation	9	119896391	120896391	cg25934822	119946643	ASTN2	Body	119447359	120445534	2406	1127	0.779086	0.0393254	0.16983	0.00856919	0.00319017	No
smoking_initiation	18	36421851	37421851	cg15612221	37379468	-	-	36880023	37878529	1463	771	2.49e-17	7.46e-19	0.967861	0.0289492	0.00319009	Yes
smoking_initiation	19	17960956	18960956	cg15428479	18698825	C19orf60	TSS1500	18199330	19196379	1309	1024	0.854099	0.041853	0.0961493	0.00470837	0.00319003	No
smoking_initiation	3	63734307	64734307	cg00583221	63953721	ATXN7	Body	63454610	64453710	2230	1318	0.631493	0.0127511	0.345591	0.00697498	0.00318995	No
smoking_initiation	11	65061468	66061468	cg23669043	66336244	CTSF	TSS200	65837599	66835372	880	316	3.79e-10	9.17e-12	0.973293	0.0235173	0.00318984	Yes
smoking_initiation	3	172853739	173853739	cg03042075	172408937	NCEH1	Body|5'UTR	171909101	172908230	2209	98	0.777953	0.0368167	0.173818	0.00822277	0.00318958	No
smoking_initiation	15	77525464	78525464	cg16377351	77711899	HMG20A	TSS1500	77212403	78211427	1942	1548	0.82678	0.0364007	0.127998	0.00563217	0.00318942	No
smoking_initiation	14	77029375	78029375	cg00961415	76734850	-	-	76235509	77234764	2098	539	0.035757	0.0039938	0.860906	0.0961537	0.00318935	No
smoking_initiation	12	132880790	133880790	cg19846096	133049188	-	-	132551274	133531127	1730	1439	0.79303	0.0360194	0.160475	0.0072856	0.00318926	No
smoking_initiation	19	17960956	18960956	cg26961332	18420631	LSM4	Body	17920758	18915988	1394	1378	0.837436	0.0404837	0.113412	0.00547941	0.00318917	No
smoking_initiation	12	132880790	133880790	cg18603787	133053208	-	-	132554609	133531127	1728	1439	0.833598	0.0378535	0.119917	0.0054422	0.00318899	No
smoking_initiation	12	49452394	50452394	cg13661922	49485079	DHH	Body	48985685	49984893	1331	651	0.209876	0.00299149	0.77293	0.0110139	0.00318898	No
smoking_initiation	2	80499398	81499398	cg05263296	81750916	-	-	81251074	82250812	2670	582	0.712992	0.0220631	0.253902	0.00785365	0.00318894	No
smoking_initiation	19	17960956	18960956	cg07379574	18724173	TMEM59L	Body	18224729	19223475	1284	963	0.810127	0.0394448	0.140406	0.00683316	0.00318886	No
smoking_initiation	12	132880790	133880790	cg18533833	133464613	CHFR	TSS1500	132967411	133827664	1781	1781	0.822755	0.0380731	0.129972	0.00601129	0.00318881	No
smoking_initiation	15	77525464	78525464	cg27238311	77733280	HMG20A	5'UTR	77234637	78233269	1981	1621	0.826405	0.0375892	0.127042	0.00577534	0.00318873	No
smoking_initiation	10	102686838	105665256	cg08259276	106138883	CCDC147	Body	105639241	106638740	1772	71	0.811341	0.0265879	0.153844	0.00503832	0.00318865	No
smoking_initiation	10	105960460	107607903	cg08259276	106138883	CCDC147	Body	105639241	106638740	1772	1203	0.811341	0.0265879	0.153844	0.00503832	0.00318865	No
smoking_initiation	11	72809393	73809393	cg27224547	73588271	PAAF1|CHCHD8	TSS1500|Body	73088478	74088183	1700	1334	0.832781	0.0306186	0.128684	0.00472809	0.00318863	No
smoking_initiation	19	17960956	18960956	cg14043335	18607546	ELL	Body	18107913	19106636	1345	1202	0.840641	0.0408114	0.110021	0.00533809	0.00318857	No
smoking_initiation	11	65061468	66061468	cg26056527	66136576	SLC29A2	Body	65637076	66634397	1064	628	0.864042	0.020372	0.109812	0.0025859	0.00318852	No
smoking_initiation	10	13033053	14033053	cg24794325	13023778	CCDC3	Body	12524348	13523763	2798	1287	0.745311	0.0389369	0.202013	0.0105505	0.00318851	No
smoking_initiation	12	132880790	133880790	cg00648582	133294524	PGAM5	Body	132826881	133794352	1772	1771	0.490723	0.0226538	0.462105	0.0213294	0.00318836	No
smoking_initiation	10	21532942	22532942	cg23446033	22880692	PIP4K2A	Body|ExonBnd	22382004	23379726	1350	164	0.851119	0.0376598	0.103458	0.00457457	0.00318829	No
smoking_initiation	12	132880790	133880790	cg19950097	133018862	-	-	132520605	133501827	1748	1436	0.836088	0.0380044	0.117387	0.00533264	0.00318811	No
smoking_initiation	11	72809393	73809393	cg26183967	72871645	-	-	72372071	73370990	1139	655	0.864616	0.0350693	0.093344	0.00378289	0.00318805	No
smoking_initiation	19	17960956	18960956	cg14125250	18263590	PIK3R2	TSS1500	17765408	18762882	1503	1154	0.827055	0.0405474	0.123174	0.00603557	0.00318779	No
smoking_initiation	3	55488394	56488394	cg06434360	56945670	ARHGEF3	Body	56446568	57443817	2463	114	1.58e-11	4.35e-13	0.970088	0.0267246	0.00318774	Yes
smoking_initiation	4	143010148	144010148	cg22788252	143050435	INPP4B	Body	142551136	143549607	2203	1154	0.76269	0.0358055	0.189427	0.00888974	0.0031877	No
smoking_initiation	20	61488382	62488382	cg02052956	62455321	-	-	61957213	62918893	1920	1159	0.814285	0.0388875	0.137096	0.00654405	0.00318757	No
smoking_initiation	3	82235792	86649109	cg23015361	83656006	-	-	83156137	84156006	1674	1674	0.834787	0.037323	0.119369	0.00533374	0.00318751	No
smoking_initiation	1	31695819	32695819	cg10164398	31418264	PUM1	Body	30918453	31917904	2033	438	0.804955	0.0555209	0.127542	0.00879391	0.00318744	No
smoking_initiation	10	63174885	64174885	cg19301658	62704191	RHOBTB1	TSS200|Body	62204206	63204073	2062	43	0.817827	0.0393573	0.13322	0.00640793	0.00318742	No
smoking_initiation	20	24695509	25695509	cg01968850	25522499	NINL	5'UTR	25022563	25996107	1947	1446	0.796685	0.0285438	0.165652	0.00593183	0.00318741	No
smoking_initiation	9	20176454	21176454	cg26694615	21017267	HACD4	Body	20517594	21516833	2312	1533	0.795114	0.0391096	0.15497	0.00761938	0.00318739	No
smoking_initiation	16	50445156	51445156	cg00900231	50897271	-	-	50397591	51397008	1650	1563	0.798336	0.0593116	0.129544	0.00962119	0.0031871	No
smoking_initiation	3	59957882	60957882	cg13962612	60935100	FHIT	5'UTR	60435582	61434805	2742	1667	0.75349	0.0285349	0.206954	0.00783421	0.00318704	No
smoking_initiation	3	55488394	56488394	cg22007788	56859796	ARHGEF3	Body	56359999	57359745	2384	308	0.540065	0.0147555	0.430241	0.0117518	0.00318701	No
smoking_initiation	17	77290135	78290135	cg14352416	78021565	CCDC40	Body	77542241	78521387	1586	1207	0.813467	0.0294922	0.148475	0.00537976	0.00318671	No
smoking_initiation	6	26754967	30729306	cg02166851	30815976	-	-	30316676	31315959	8530	1743	2.9e-09	1.31e-09	0.686383	0.31043	0.00318669	Yes
smoking_initiation	1	90689731	91689731	cg14151440	90478723	ZNF326	Body	89979070	90977403	1763	551	0.814907	0.0351748	0.140664	0.00606844	0.00318664	No
smoking_initiation	2	147325689	148325689	cg21613910	148388413	-	-	147888529	148886962	1591	538	0.775679	0.021898	0.193769	0.00546705	0.00318664	No
smoking_initiation	17	26823322	27823322	cg05933803	27895641	TP53I13	TSS200	27395890	28395051	1218	708	0.875706	0.0370501	0.0806487	0.00340897	0.00318663	No
smoking_initiation	17	77290135	78290135	cg12100956	78086420	GAA	Body	77658533	78586382	1787	1203	0.814861	0.0305038	0.145987	0.00546175	0.00318658	No
smoking_initiation	19	17960956	18960956	cg06599169	17973311	RPL18A|RPL18AP3|SNORA68	TSS200|Body	17473733	18473150	1700	964	0.737666	0.0339362	0.215309	0.00990207	0.00318633	No
smoking_initiation	13	96323724	97323724	cg09280182	96187189	CLDN10|CLDN10-AS1	TSS1500|Body	95690906	96686826	2399	440	0.0010798	3.2e-05	0.96708	0.0286216	0.00318619	No
smoking_initiation	5	172788534	173788534	cg05582160	172628802	-	-	172129781	173128358	2230	905	0.570852	0.00613211	0.415371	0.00445875	0.00318619	No
smoking_initiation	16	75266873	76266873	cg26176146	76475032	CNTNAP4	Body	75976837	76974888	3084	810	0.693876	0.0438231	0.243725	0.0153897	0.00318601	No
smoking_initiation	1	31695819	32695819	cg05560016	31288593	-	-	30788676	31788453	2225	190	0.755571	0.0502641	0.17907	0.0119094	0.00318575	No
smoking_initiation	2	165750244	166750244	cg12583909	167218369	SCN9A	5'UTR	166718377	167717280	2633	75	0.775561	0.0433433	0.168497	0.00941347	0.00318562	No
smoking_initiation	11	45893574	46893574	cg05077543	46586466	AMBRA1	5'UTR	46086688	47084871	859	711	0.875622	0.0371269	0.0806489	0.00341637	0.00318558	No
smoking_initiation	7	98571478	99571478	cg03267620	99713012	TAF6	Body|5'UTR	99213434	100212754	1007	279	0.882805	0.0379234	0.072955	0.0031308	0.00318538	No
smoking_initiation	8	64412021	65412021	cg19145387	64081751	YTHDF3	Body	63582876	64581258	2387	218	0.775328	0.0468161	0.164727	0.00994342	0.00318525	No
smoking_initiation	12	132880790	133880790	cg11905100	132951155	-	-	132451482	133450634	1616	1258	0.800528	0.0320662	0.157899	0.00632166	0.0031852	No
smoking_initiation	2	29013404	30013404	cg04035356	28750434	PLB1	Body	28250990	29249903	2098	568	0.107629	0.00250127	0.86655	0.0201353	0.00318506	No
smoking_initiation	19	17960956	18960956	cg22489759	18572700	ELL	Body	18072738	19054720	1371	1262	0.815144	0.0395188	0.135583	0.00656996	0.00318503	No
smoking_initiation	17	37324339	38324339	cg11502135	38217443	THRA	TSS1500	37719644	38713686	1246	1005	0.834441	0.0445183	0.11189	0.00596624	0.00318494	No
smoking_initiation	20	61488382	62488382	cg16756662	61973482	-	-	61473841	62473116	2301	2257	0.785341	0.035855	0.167954	0.00766481	0.00318486	No
smoking_initiation	19	17960956	18960956	cg10622307	18433643	LSM4	Body	17940705	18932960	1406	1393	0.835516	0.0408091	0.114882	0.00560801	0.00318485	No
smoking_initiation	7	97207069	98207069	cg10780234	97823768	LMTK2	Body	97323989	98323264	2132	1879	0.796613	0.0306626	0.163259	0.00628085	0.0031848	No
smoking_initiation	12	132880790	133880790	cg01965697	133240546	POLE	Body	132826881	133739703	1592	1591	0.522859	0.0236038	0.430903	0.0194493	0.00318473	No
smoking_initiation	11	63633552	64633552	cg24408436	64739374	-	-	64239635	65238872	942	310	0.852537	0.0144167	0.127706	0.00215636	0.00318466	No
smoking_initiation	11	65061468	66061468	cg24408436	64739374	-	-	64239635	65238872	942	137	0.852537	0.0144167	0.127706	0.00215636	0.00318466	No
smoking_initiation	19	17960956	18960956	cg10231021	18275185	PIK3R2	Body	17775185	18775077	1500	1182	0.823937	0.0404141	0.126274	0.00619057	0.00318449	No
smoking_initiation	13	96323724	97323724	cg12823491	96202448	CLDN10	Body	95703974	96702314	2388	467	0.619106	0.018223	0.349211	0.0102756	0.00318448	No
smoking_initiation	3	70564431	71564431	cg06241812	71293694	FOXP1	5'UTR	70793765	71793238	1594	1147	0.791263	0.064979	0.129908	0.010665	0.00318435	No
smoking_initiation	2	224972985	226832033	cg20793341	224897527	SERPINE2	TSS1500|Body|5'UTR	224397607	225397409	2344	1244	0.744926	0.033142	0.209433	0.00931458	0.00318417	No
smoking_initiation	10	114878364	115878364	cg26716102	115057328	-	-	114557647	115557087	1904	1502	0.64206	0.0283222	0.312646	0.0137881	0.00318415	No
smoking_initiation	15	77525464	78525464	cg13185961	78052731	LINGO1	5'UTR	77552944	78552562	2384	2264	0.815845	0.0344635	0.140573	0.00593499	0.00318414	No
smoking_initiation	17	77290135	78290135	cg17931116	78028316	CCDC40	Body	77542241	78528265	1610	1207	0.804235	0.0293599	0.157475	0.0057457	0.00318412	No
smoking_initiation	11	65061468	66061468	cg27334311	65657254	FIBP|CCDC85B	TSS1500	65157820	66156765	1408	1311	0.851725	0.043012	0.0971751	0.00490415	0.00318391	No
smoking_initiation	10	125180419	126180419	cg20025072	126480608	METTL10	TSS200	125981562	126980389	2198	423	0.799745	0.0195928	0.173237	0.00424093	0.0031839	No
smoking_initiation	1	33295572	34295572	cg04663489	33521083	-	-	33021965	34019467	1439	1174	0.842796	0.0621678	0.0855452	0.00630695	0.00318381	No
smoking_initiation	14	77029375	78029375	cg24575499	78176940	SLIRP	Body	77676982	78676792	3158	876	4.49e-06	1.01e-07	0.97479	0.0220216	0.00318372	Yes
smoking_initiation	19	17960956	18960956	cg20122849	18084724	KCNN1	Body	17584937	18581916	1638	1025	0.828811	0.0419922	0.11994	0.00607363	0.0031837	No
smoking_initiation	5	90866274	91866274	cg27352123	92353980	-	-	91860823	92853412	1126	5	0.873487	0.0405225	0.0791383	0.00366817	0.00318357	No
smoking_initiation	11	63633552	64633552	cg21739289	64645963	EHD1	1stExon|5'UTR	64146289	65142455	1009	461	0.877445	0.0437613	0.0720216	0.0035888	0.00318356	No
smoking_initiation	11	65061468	66061468	cg21739289	64645963	EHD1	1stExon|5'UTR	64146289	65142455	1009	53	0.877445	0.0437613	0.0720216	0.0035888	0.00318356	No
smoking_initiation	20	61488382	62488382	cg05929574	62611299	SAMD10|PRPF6	TSS1500	62114614	62918893	1634	873	0.82519	0.037784	0.127986	0.00585707	0.00318336	No
smoking_initiation	15	66976952	67976952	cg10711190	67419959	SMAD3	Body|5'UTR	66920153	67919822	2140	1971	0.0272037	0.00526577	0.807956	0.156391	0.00318326	No
smoking_initiation	16	89108702	90108702	cg16531275	89927907	SPIRE2	Body	90000044	90174092	329	244	0.890979	0.00866848	0.0962359	0.000933111	0.00318319	No
smoking_initiation	11	45893574	46893574	cg10819561	46898848	LRP4	Body	46398916	47397714	994	364	0.875228	0.0339697	0.0843485	0.00327058	0.00318316	No
smoking_initiation	8	64412021	65412021	cg00189220	64080646	YTHDF3	TSS1500	63581067	64579745	2387	217	0.761866	0.0459994	0.178196	0.0107558	0.00318303	No
smoking_initiation	17	37324339	38324339	cg20290203	36918088	PSMB3	Body	36420959	37416104	1203	73	0.862561	0.0350512	0.0953337	0.00387081	0.00318295	No
smoking_initiation	8	90637052	93744504	cg20019008	93894120	-	-	93395679	94394111	1683	580	0.799563	0.0350805	0.15536	0.00681318	0.00318294	No
smoking_initiation	11	113494505	114494505	cg05904430	114691752	-	-	114192100	115191407	2249	720	0.764931	0.0238047	0.201804	0.00627698	0.00318294	No
smoking_initiation	12	132880790	133880790	cg08076307	133313314	ANKLE2	Body	132826881	133810703	1785	1784	0.806269	0.0373161	0.146457	0.00677521	0.00318291	No
smoking_initiation	5	133365452	134365452	cg02606432	133938922	SAR1B	3'UTR	133439876	134438830	1310	1187	0.85473	0.045936	0.0912503	0.00490091	0.00318277	No
smoking_initiation	13	96323724	97323724	cg09041337	96640017	UGGT2	Body	96140132	97138668	1803	1372	0.829338	0.0579562	0.102372	0.00715084	0.00318259	No
smoking_initiation	5	133365452	134365452	cg23948167	133910407	JADE2	Body	133410557	134409832	1334	1256	0.854119	0.0461278	0.0916258	0.0049452	0.00318257	No
smoking_initiation	11	111492273	113412811	cg06581840	113644397	ZW10	1stExon|5'UTR	113145073	114143341	2094	440	0.783859	0.051292	0.15174	0.00992599	0.00318256	No
smoking_initiation	11	113494505	114494505	cg06581840	113644397	ZW10	1stExon|5'UTR	113145073	114143341	2094	1514	0.783859	0.051292	0.15174	0.00992599	0.00318256	No
smoking_initiation	1	173604743	175385243	cg02738138	174439049	RABGAP1L	Body	173943924	174937637	1326	1326	0.790744	0.0432403	0.154394	0.00843954	0.00318237	No
smoking_initiation	1	179283167	180283167	cg21787055	179417059	AXDND1	Body	178918333	179916634	3064	2327	2.15e-05	8.58e-07	0.958537	0.0382585	0.00318225	Yes
smoking_initiation	7	1370794	2370794	cg20240573	995187	ADAP1	TSS200|TSS1500	661677	1493705	1663	114	0.532406	0.0178134	0.432143	0.0144556	0.00318182	No
smoking_initiation	11	65061468	66061468	cg01098237	65601417	SNX32	1stExon|5'UTR	65107454	66100695	1393	1342	0.855403	0.0422079	0.0945449	0.00466192	0.00318175	No
smoking_initiation	7	1370794	2370794	cg19755576	923089	GET4	Body	661677	1421589	1593	44	0.869517	0.0288216	0.0953228	0.00315645	0.00318175	No
smoking_initiation	12	132880790	133880790	cg22961292	133149594	FBRSL1	Body	132655403	133531127	1584	1439	0.835764	0.0374283	0.11833	0.00529606	0.00318163	No
smoking_initiation	5	133365452	134365452	cg22403820	133702777	CDKL3	TSS200|5'UTR	133203035	134202236	1427	1175	0.845737	0.0458853	0.099786	0.00541069	0.00318136	No
smoking_initiation	8	52069449	53069449	cg07771579	52764090	PCMTD1	Body|5'UTR	52264182	53259979	1986	1730	0.80348	0.0459452	0.139424	0.00796949	0.00318128	No
smoking_initiation	17	77290135	78290135	cg12391654	77871789	-	-	77373153	78371179	1599	1458	7.4e-06	2.75e-07	0.961108	0.0357034	0.00318122	Yes
smoking_initiation	8	8208714	11263655	cg00348968	11627974	NEIL2	5'UTR	11128104	11894717	2373	366	0.78413	0.0373031	0.167424	0.0079616	0.00318122	No
smoking_initiation	9	86207289	87207289	cg14130664	86151893	FRMD3	Body	85652226	86651735	2348	947	3.72e-16	4.82e-18	0.984071	0.0127481	0.0031811	Yes
smoking_initiation	8	90637052	93744504	cg07622648	94039594	-	-	93539698	94538272	1588	289	0.828871	0.0164422	0.148562	0.00294382	0.00318108	No
smoking_initiation	12	132880790	133880790	cg10036920	133180045	-	-	132680311	133531127	1552	1439	0.000248095	1.11e-05	0.954028	0.0425316	0.00318107	Yes
smoking_initiation	19	3974725	4974725	cg14938419	3595702	TBXA2R	Body	3097870	4085466	1349	97	0.835054	0.0109981	0.14881	0.00195672	0.00318106	No
smoking_initiation	6	155931856	156931856	ch.6.156307177R	156265485	-	-	155766362	156765127	2464	2153	0.78028	0.0233213	0.187613	0.00560427	0.00318098	No
smoking_initiation	11	131598205	132598205	cg02664787	132814660	OPCML	Body	132315415	133311665	2364	744	0.721556	0.0314619	0.233618	0.0101832	0.00318095	No
smoking_initiation	11	131598205	132598205	cg20875442	131557345	NTM	Body	131057375	132056716	2339	1207	0.780062	0.030707	0.179007	0.0070434	0.00318093	No
smoking_initiation	3	59957882	60957882	cg20949608	61438400	-	-	60938519	61938327	2283	49	0.794919	0.0348595	0.160026	0.00701445	0.00318093	No
smoking_initiation	11	111492273	113412811	cg14201634	111831876	DIXDC1	Body	111332271	112331314	1181	1016	0.853721	0.03723	0.101447	0.00442083	0.00318082	No
smoking_initiation	11	72809393	73809393	cg23801021	72353434	PDE2A	Body|1stExon|5'UTR	71853686	72851463	1321	21	0.000770633	2.32e-05	0.966919	0.0291062	0.00318072	No
smoking_initiation	11	65061468	66061468	cg19409687	65682960	-	-	65183815	66182450	1421	1300	0.771926	0.0406897	0.174983	0.0092205	0.00318052	No
smoking_initiation	1	45996709	46996709	cg21001906	45923414	TESK2	Body	45423786	46422086	1834	835	0.813814	0.0434167	0.132522	0.0070668	0.00318052	No
smoking_initiation	11	45893574	46893574	cg19486271	47235900	DDB2	TSS1500	46735956	47735154	1269	193	5.63e-07	3.34e-08	0.940996	0.0558232	0.00318031	Yes
smoking_initiation	19	17960956	18960956	cg13374473	18434633	LSM4	TSS1500	17940705	18934608	1409	1396	0.810683	0.039605	0.13971	0.00682219	0.00318028	No
smoking_initiation	7	98571478	99571478	cg19813971	99948321	STAG3L5P-PVRIG2P-PILRB	Body	99448401	100446365	1295	221	0.824462	0.030118	0.137229	0.00500988	0.00318025	No
smoking_initiation	1	17936657	18936657	cg19322006	19125216	-	-	18630106	19624553	2387	817	0.755489	0.0265945	0.207437	0.00729896	0.00318024	No
smoking_initiation	5	133365452	134365452	cg07413356	134074184	CAMLG	TSS200	133574448	134574010	1228	883	0.862939	0.0445624	0.0849361	0.00438294	0.00318003	No
smoking_initiation	7	117023709	118023709	cg01893171	118511979	-	-	118013585	119000017	1627	34	0.785081	0.0323142	0.172334	0.00709016	0.00318	No
smoking_initiation	19	17960956	18960956	cg18163727	18391883	JUND	1stExon	17892193	18889702	1408	1366	0.842389	0.0408965	0.108281	0.00525368	0.00317994	No
smoking_initiation	12	132880790	133880790	cg10448692	133162043	-	-	132663380	133531127	1580	1439	0.729633	0.0326616	0.22448	0.0100455	0.00317983	No
smoking_initiation	10	114878364	115878364	cg08037627	115425033	NRAP	TSS1500	114930952	115924769	2132	2057	0.789633	0.0307438	0.169834	0.00660919	0.00317983	No
smoking_initiation	6	26754967	30729306	cg04080091	29980240	NCRNA00171	Body	29480556	30479180	8137	8137	0.00014429	5.19e-05	0.732972	0.263652	0.00317975	No
smoking_initiation	12	132880790	133880790	cg02467451	132923603	-	-	132424700	133423134	1527	1152	0.848377	0.0334553	0.110628	0.00435938	0.00317968	No
smoking_initiation	5	133365452	134365452	cg04590931	133861743	PHF15	TSS200	133362631	134361062	1363	1359	0.848524	0.0460511	0.0969847	0.00526037	0.00317968	No
smoking_initiation	11	32456492	33456492	cg21697812	33721714	C11orf91	Body	33222021	34216338	1815	306	0.700713	0.0266828	0.259545	0.00988017	0.00317963	No
smoking_initiation	11	113494505	114494505	cg08300346	113932106	ZBTB16	5'UTR	113433355	114431554	2232	2127	0.753311	0.0506305	0.180735	0.0121441	0.00317961	No
smoking_initiation	11	111492273	113412811	cg15627316	111604107	PPP2R1B	Body	111104136	112100683	1345	596	0.825002	0.031967	0.134638	0.00521373	0.00317951	No
smoking_initiation	20	61488382	62488382	cg16006147	62829897	MYT1	5'UTR	62330439	62918893	1198	437	0.846021	0.0346798	0.11155	0.00456945	0.00317943	No
smoking_initiation	3	149043102	150043102	cg12452539	150325281	SELT	Body	149826765	150824076	1974	467	0.790903	0.0175905	0.184233	0.00409436	0.00317938	No
smoking_initiation	11	63633552	64633552	cg04686763	64655583	-	-	64156585	65155184	995	442	0.877522	0.0305827	0.0857314	0.00298467	0.00317935	No
smoking_initiation	11	65061468	66061468	cg04686763	64655583	-	-	64156585	65155184	995	58	0.877522	0.0305827	0.0857314	0.00298467	0.00317935	No
smoking_initiation	12	132880790	133880790	cg13355138	132397424	ULK1	Body	131897697	132892900	1722	5	0.286901	0.00235475	0.701808	0.00575696	0.00317933	No
smoking_initiation	17	77290135	78290135	cg04197239	77896725	-	-	77396839	78396605	1572	1388	0.827717	0.0306796	0.13348	0.00494431	0.0031793	No
smoking_initiation	10	102686838	105665256	cg05428706	102730130	-	-	102231873	103229809	1827	1041	0.794579	0.0522615	0.140727	0.00925282	0.00317925	No
smoking_initiation	12	132880790	133880790	cg08607533	132991766	-	-	132492674	133491517	1726	1405	0.826541	0.0374485	0.127077	0.00575435	0.00317893	No
smoking_initiation	10	102686838	105665256	cg01327047	103070613	-	-	102574101	103567057	1611	1410	0.22118	0.0149896	0.712376	0.0482753	0.00317889	No
smoking_initiation	12	132880790	133880790	cg04027781	133219074	POLE	Body	132826881	133718549	1541	1540	0.835723	0.0374245	0.118376	0.00529781	0.00317873	No
smoking_initiation	3	47490500	50681136	cg16001875	47019411	CCDC12	TSS1500|5'UTR	46520528	47518325	1270	26	0.846552	0.020605	0.126586	0.00307791	0.00317871	No
smoking_initiation	12	132880790	133880790	cg19595750	133065939	FBRSL1	TSS1500	132568030	133531127	1715	1439	0.83333	0.0377905	0.120251	0.00545004	0.00317866	No
smoking_initiation	10	10633823	11633823	cg00982519	10837818	SFTA1P	TSS1500	10338025	11337683	2468	1763	0.0806484	0.00642877	0.842582	0.067162	0.00317861	No
smoking_initiation	10	9543159	10543159	cg00982519	10837818	SFTA1P	TSS1500	10338025	11337683	2468	398	0.0806484	0.00642877	0.842582	0.067162	0.00317861	No
smoking_initiation	16	49266772	50266772	cg16587849	50258166	PAPD5	Body	49761470	50757276	1600	912	0.844437	0.0312601	0.116804	0.00432076	0.00317861	No
smoking_initiation	16	50445156	51445156	cg16587849	50258166	PAPD5	Body	49761470	50757276	1600	404	0.844437	0.0312601	0.116804	0.00432076	0.00317861	No
smoking_initiation	5	133365452	134365452	cg18185885	133705984	UBE2B|CDKL3	TSS1500|5'UTR	133206088	134205809	1418	1176	0.833033	0.0451894	0.1125	0.00609958	0.00317861	No
smoking_initiation	11	65061468	66061468	cg02351179	66035370	RAB1B	TSS1500	65535464	66535323	1198	794	0.86754	0.0410741	0.0842231	0.00398441	0.00317852	No
smoking_initiation	12	132880790	133880790	cg09831026	133485765	-	-	132994790	133827664	1772	1772	0.833489	0.0385588	0.11926	0.00551401	0.00317852	No
smoking_initiation	12	132880790	133880790	cg12532141	133393083	GOLGA3	Body	132967411	133827664	1781	1781	0.818333	0.0378685	0.134404	0.00621641	0.00317815	No
smoking_initiation	11	72809393	73809393	cg25061131	73088293	RELT	5'UTR	72589778	73588240	1338	1199	0.828343	0.0287558	0.135039	0.00468467	0.00317811	No
smoking_initiation	1	7291461	8984823	cg23837625	9139306	-	-	8639316	9637591	1600	498	0.814756	0.0468867	0.127827	0.00735284	0.0031781	No
smoking_initiation	10	114878364	115878364	cg20489345	115438888	CASP7	TSS200|TSS1500	114939080	115938553	2152	2050	0.783395	0.0306764	0.175867	0.00688347	0.00317804	No
smoking_initiation	3	149043102	150043102	cg26917447	149298899	WWTR1	Body	148799052	149796437	1999	1497	0.831326	0.0343486	0.125947	0.00520066	0.00317798	No
smoking_initiation	17	26823322	27823322	cg04528771	27893087	ABHD15	Body	27394671	28392946	1216	709	0.818341	0.0346259	0.138019	0.00583672	0.00317794	No
smoking_initiation	12	49452394	50452394	cg24566687	49731152	C1QL4	TSS200	49232761	50231088	1219	916	0.837956	0.0150552	0.141276	0.00253507	0.00317772	No
smoking_initiation	3	131445722	132445722	cg23995249	132440400	NPHP3-ACAD11|NPHP3-AS1|NPHP3	TSS1500|Body	131940839	132939586	2506	980	0.777303	0.0304852	0.181904	0.00713095	0.00317748	No
smoking_initiation	5	93698290	94698290	cg23722232	94856457	TTC37	Body	94357529	95356398	1535	511	0.836926	0.0424516	0.111778	0.00566657	0.00317734	No
smoking_initiation	19	3974725	4974725	cg07710512	4575880	-	-	4078406	5075798	1707	1455	1.75e-19	3.73e-21	0.976082	0.0207404	0.00317722	Yes
smoking_initiation	15	77525464	78525464	cg05152399	77960949	LINGO1	5'UTR	77463971	78460593	2264	2175	0.766814	0.0335426	0.188235	0.00823077	0.00317705	No
smoking_initiation	1	90689731	91689731	cg07998124	90260159	-	-	89760635	90760095	1893	91	3.21e-25	2.61e-27	0.988768	0.00805534	0.00317702	Yes
smoking_initiation	3	149043102	150043102	cg03678701	149530364	RNF13	TSS200	149030703	150029924	2011	1973	0.821874	0.0397453	0.12897	0.00623371	0.00317702	No
smoking_initiation	6	158382320	159382320	cg03445087	158926557	TULP4	Body	158427482	159426400	3114	3005	0.429146	0.0316065	0.4993	0.0367701	0.003177	No
smoking_initiation	12	132880790	133880790	cg12915406	133391302	GOLGA3	Body	132892900	133827664	1782	1782	0.830147	0.038417	0.12259	0.00566994	0.00317687	No
smoking_initiation	12	132880790	133880790	cg02264789	133162431	-	-	132663380	133531127	1580	1439	0.745883	0.033389	0.208233	0.00931825	0.00317677	No
smoking_initiation	12	132880790	133880790	cg00022259	133385284	GOLGA3	Body	132887351	133827664	1786	1786	0.779175	0.0360666	0.173551	0.00803019	0.00317672	No
smoking_initiation	2	200436399	201436399	cg13194260	201659991	-	-	201160499	202159457	1512	491	0.373757	0.0078223	0.602635	0.0126093	0.00317672	No
smoking_initiation	19	17960956	18960956	cg04072597	18716499	CRLF1	Body	18216573	19212658	1304	991	0.844923	0.0413123	0.105436	0.00515211	0.00317666	No
smoking_initiation	19	17960956	18960956	cg00014020	18344740	PDE4C	5'UTR	17844894	18844392	1464	1298	0.825501	0.0402466	0.124986	0.00609041	0.00317649	No
smoking_initiation	15	77525464	78525464	cg03412896	78155523	-	-	77656798	78654865	2475	2150	0.78654	0.0326966	0.170502	0.00708462	0.00317634	No
smoking_initiation	7	3003207	4003207	cg25596006	4175030	SDK1	Body	3676002	4669949	2457	650	0.793289	0.0275234	0.170113	0.00589895	0.00317634	No
smoking_initiation	3	172853739	173853739	cg23242810	172420455	NCEH1	Body|5'UTR	171920569	172920330	2191	103	0.804263	0.0380493	0.147535	0.00697661	0.00317633	No
smoking_initiation	12	120583279	121583279	cg25802611	120273025	CIT	Body	119773107	120771157	1733	206	0.831687	0.0407677	0.118561	0.00580845	0.0031762	No
smoking_initiation	20	41515801	42515801	cg10114550	42193676	SGK2	TSS200|TSS1500|5'UTR	41694209	42693650	1893	1525	0.803858	0.0493743	0.135285	0.00830627	0.00317618	No
smoking_initiation	15	35899479	36899479	cg00400587	36267382	-	-	35768272	36766405	2056	1897	0.792003	0.0450617	0.151162	0.00859734	0.00317612	No
smoking_initiation	20	61488382	62488382	cg23244129	62701492	TCEA2	Body	62202512	62918893	1537	776	0.840717	0.0377004	0.113328	0.00507879	0.00317607	No
smoking_initiation	4	143010148	144010148	cg00598866	143170236	INPP4B	Body	142670253	143669935	2197	1357	0.796245	0.0433461	0.149119	0.00811456	0.00317593	No
smoking_initiation	3	70564431	71564431	cg22712970	71106959	FOXP1	Body|5'UTR	70607095	71606466	1522	1472	0.818578	0.0651212	0.104791	0.00833341	0.00317593	No
smoking_initiation	5	78808315	80763865	cg18774170	80260554	RASGRF2	Body	79763377	80759531	2347	2347	0.736094	0.0519444	0.195027	0.0137594	0.00317593	No
smoking_initiation	4	14958598	15958598	cg11516031	15776675	-	-	15276919	16275957	2308	1539	0.782318	0.043672	0.161804	0.00902937	0.00317587	No
smoking_initiation	8	64412021	65412021	cg22660370	64132778	-	-	63633247	64632681	2360	283	0.786626	0.0476419	0.153276	0.00927997	0.00317585	No
smoking_initiation	12	132880790	133880790	cg18617770	133035939	-	-	132539451	133531127	1735	1439	0.799649	0.0363294	0.153859	0.0069869	0.00317579	No
smoking_initiation	10	10633823	11633823	cg01369027	11133829	CELF2-AS2|CELF2	Body	10634321	11633284	2361	2361	0.739542	0.0715021	0.169405	0.0163756	0.00317577	No
smoking_initiation	12	132880790	133880790	cg26684679	132913797	-	-	132414086	133413680	1486	1101	0.826482	0.028952	0.136609	0.00478227	0.00317576	No
smoking_initiation	2	164362639	165362639	cg13395795	165699411	LOC101929633|COBLL1	TSS1500|Body	165200324	166199387	1835	229	0.777742	0.0286632	0.183654	0.00676528	0.00317571	No
smoking_initiation	2	165750244	166750244	cg13395795	165699411	LOC101929633|COBLL1	TSS1500|Body	165200324	166199387	1835	929	0.777742	0.0286632	0.183654	0.00676528	0.00317571	No
smoking_initiation	15	35899479	36899479	cg25728693	36222917	-	-	35723066	36720911	1997	1760	0.783642	0.0446611	0.159438	0.00908343	0.00317561	No
smoking_initiation	1	33295572	34295572	cg03325403	34100737	CSMD2	Body	33601021	34600673	2001	1326	0.697493	0.0468103	0.236643	0.0158785	0.00317536	No
smoking_initiation	10	102686838	105665256	cg15234845	102496500	-	-	101996787	102996362	1829	558	1.4e-13	1.9e-15	0.983474	0.0133511	0.00317525	Yes
smoking_initiation	11	72809393	73809393	cg07855507	72847800	FCHSD2	Body	72347988	73347795	1138	597	0.85513	0.0397771	0.0973912	0.00452705	0.00317522	No
smoking_initiation	5	133365452	134365452	cg09587503	134094082	DDX46	TSS1500	133596093	134593767	1241	854	0.829633	0.0427875	0.118306	0.00609834	0.00317521	No
smoking_initiation	2	62408877	63916606	cg00439198	62901175	EHBP1	1stExon|5'UTR	62401493	63400415	1465	1451	0.847861	0.0281653	0.116918	0.00388075	0.00317515	No
smoking_initiation	5	172788534	173788534	cg07721275	173217960	LINC01485	TSS200	172719020	173717956	2635	2489	0.740577	0.0247728	0.223985	0.0074893	0.0031751	No
smoking_initiation	19	17960956	18960956	cg26001336	18315002	RAB3A	TSS200	17815804	18814977	1487	1258	0.84256	0.040976	0.108038	0.00525101	0.00317482	No
smoking_initiation	5	42690647	43690647	cg12319618	43973533	-	-	43473687	44472478	1623	296	0.00761335	0.000124024	0.973237	0.0158512	0.00317478	No
smoking_initiation	5	133365452	134365452	cg15625785	133969541	SAR1B	TSS1500	133471176	134469185	1299	1124	0.845883	0.0451441	0.100441	0.00535726	0.00317463	No
smoking_initiation	17	77290135	78290135	cg02440668	77721989	-	-	77222679	78221850	1891	1663	0.819648	0.0312004	0.140627	0.00534986	0.00317454	No
smoking_initiation	11	65061468	66061468	cg22197824	65431114	RELA	TSS1500	64931911	65931008	1356	1187	0.855845	0.044047	0.092192	0.00474158	0.00317448	No
smoking_initiation	7	1370794	2370794	cg03966685	1024022	CYP2W1	Body	661677	1509049	1667	118	0.757762	0.0253697	0.206775	0.0069196	0.00317441	No
smoking_initiation	16	5311367	6311367	cg08466740	6534829	A2BP1	5'UTR	6036160	7034430	4190	919	8.15e-05	2.53e-06	0.966768	0.0299736	0.00317425	No
smoking_initiation	12	132880790	133880790	cg07639213	133370700	GOLGA3	Body	132887351	133827664	1786	1786	0.818001	0.0378638	0.134728	0.00623312	0.00317417	No
smoking_initiation	17	77290135	78290135	cg17367884	77924180	TBC1D16	Body	77424732	78424094	1605	1361	0.840032	0.0312127	0.121085	0.00449594	0.003174	No
smoking_initiation	5	157207571	158207571	cg02294563	157195280	-	-	156695632	157694866	2923	1437	0.736681	0.0447811	0.203026	0.0123383	0.00317398	No
smoking_initiation	10	8303551	9303551	cg26867151	7860274	TAF3	TSS200	7360312	8359905	2725	187	0.758058	0.0289613	0.202089	0.00771757	0.00317393	No
smoking_initiation	17	26823322	27823322	cg22369203	28268088	EFCAB5	TSS1500|5'UTR	27768292	28765935	1036	80	0.79103	0.0361438	0.162242	0.00741002	0.00317391	No
smoking_initiation	8	26925349	27925349	cg04138376	26435308	DPYSL2	TSS200	25935389	26935212	3452	41	0.718344	0.0368034	0.229903	0.0117756	0.00317389	No
smoking_initiation	7	1370794	2370794	cg12981571	1132632	C7orf50|GPER1	Body|3'UTR	661677	1632529	1806	257	0.794086	0.0380313	0.157184	0.00752487	0.00317379	No
smoking_initiation	4	135906155	136906155	cg03648308	135855463	-	-	135355483	136354772	2326	1046	0.783624	0.0264989	0.180599	0.00610392	0.00317376	No
smoking_initiation	5	133365452	134365452	cg15514307	133582821	-	-	133083461	134081932	1714	1106	0.229483	0.0128293	0.714569	0.039945	0.00317373	No
smoking_initiation	17	7303118	8303118	cg12839556	8243756	ODF4	1stExon	7743793	8743665	1838	1081	0.022293	0.0176902	0.533499	0.423345	0.00317364	No
smoking_initiation	20	61488382	62488382	cg04085306	62226480	GMEB2	Body	61728414	62724698	1974	1618	0.802166	0.0356633	0.152232	0.00676485	0.00317357	No
smoking_initiation	11	65061468	66061468	cg05785768	65479400	KAT5	TSS200	64979848	65978453	1369	1279	0.853703	0.0439578	0.0943125	0.00485305	0.00317347	No
smoking_initiation	7	110600585	111600585	cg06847608	111425406	DOCK4	Body	110925799	111925009	1440	860	0.829483	0.0672232	0.0926175	0.00750276	0.00317343	No
smoking_initiation	12	111404371	113118346	cg23523623	111833472	-	-	111333622	112332595	809	634	0.891164	0.0408672	0.0619574	0.00283808	0.00317343	No
smoking_initiation	3	180909057	181909057	cg19107112	180550814	-	-	180051223	181047451	1079	68	0.844979	0.041077	0.105639	0.00513225	0.00317343	No
smoking_initiation	3	52386605	54266212	cg16159313	52018129	ACY1	Body	51518938	52516293	724	53	0.917408	0.024003	0.054006	0.00140984	0.0031733	No
smoking_initiation	10	13033053	14033053	cg03004330	13934438	FRMD4A	Body	13434975	14434376	2788	1562	0.574393	0.0477097	0.345989	0.028735	0.00317316	No
smoking_initiation	17	77290135	78290135	cg27079464	77771654	CBX8	TSS1500	77273439	78271480	1841	1742	0.81811	0.030817	0.142534	0.00536586	0.00317313	No
smoking_initiation	19	17960956	18960956	cg06377221	18111739	ARRDC2	TSS1500	17612251	18606656	1590	1034	0.821755	0.0410434	0.127655	0.00637271	0.0031731	No
smoking_initiation	1	173604743	175385243	cg01738188	173449393	PRDX6	Body	172949847	173949332	1484	332	0.81174	0.0400492	0.138222	0.00681634	0.00317304	No
smoking_initiation	20	61488382	62488382	cg14666411	62818091	MYT1	5'UTR	62319166	62918893	1212	451	0.813103	0.0337788	0.143967	0.00597768	0.00317281	No
smoking_initiation	11	65061468	66061468	cg20423942	65479678	KAT5	1stExon|5'UTR	64979848	65978453	1369	1279	0.840444	0.0432751	0.107572	0.00553579	0.00317275	No
smoking_initiation	8	64412021	65412021	cg22332388	64081173	YTHDF3	1stExon|5'UTR	63582876	64579745	2386	217	0.75426	0.0455394	0.185813	0.0112155	0.00317274	No
smoking_initiation	2	62408877	63916606	cg25853940	62899773	EHBP1	TSS1500	62399984	63398117	1467	1450	2.83e-05	9.38e-07	0.964767	0.0320317	0.0031726	No
smoking_initiation	7	98571478	99571478	cg07715041	99302981	CYP3A7	3'UTR	98803115	99802812	871	604	0.00377927	0.00175889	0.676463	0.314826	0.00317256	Yes
smoking_initiation	2	100172408	101172408	cg12757676	100799558	-	-	100300827	101299554	2292	1947	0.798492	0.0430871	0.147303	0.00794536	0.00317252	No
smoking_initiation	1	173604743	175385243	cg05726263	173446481	PRDX6|LOC100506023	TSS200	172947789	173943924	1482	327	0.843739	0.041616	0.106236	0.00523675	0.00317229	No
smoking_initiation	5	154339646	155339646	cg11990831	154216767	FAXDC2	Body	153716785	154716424	2005	902	0.723365	0.0168686	0.25075	0.00584422	0.00317228	No
smoking_initiation	11	45893574	46893574	cg20696954	46615578	AMBRA1	1stExon|5'UTR	46116219	47113303	865	688	0.893242	0.0352034	0.0657925	0.00258976	0.00317203	No
smoking_initiation	5	133365452	134365452	cg15888340	134241299	PCBD2	Body	133741881	134740613	1228	678	0.858357	0.0448407	0.0889847	0.00464541	0.00317201	No
smoking_initiation	15	98704101	99704101	cg21855154	98534214	-	-	98035285	99034153	2809	1113	0.644074	0.014301	0.331104	0.00734866	0.00317193	No
smoking_initiation	6	52395230	53395230	cg22559578	51952642	PKHD1	TSS1500	51452791	52452585	2615	175	0.568334	0.00816905	0.414372	0.00595288	0.00317183	No
smoking_initiation	3	172853739	173853739	cg08923984	174048079	-	-	173548248	174547830	2290	452	0.776023	0.03106	0.182446	0.00729916	0.00317183	No
smoking_initiation	13	96323724	97323724	cg14806867	96329355	DNAJC3	TSS200	95829502	96829076	2328	675	0.730193	0.0223587	0.237022	0.00725451	0.00317181	No
smoking_initiation	3	70564431	71564431	cg09655952	71833631	PROK2	Body	71333863	72332608	2269	460	0.775044	0.0451411	0.166924	0.00971902	0.00317168	No
smoking_initiation	6	26754967	30729306	cg07723510	30228063	HLA-L	Body	29728209	30727983	7276	7276	5.77e-32	1.85e-32	0.754768	0.24206	0.00317158	Yes
smoking_initiation	12	132880790	133880790	cg14518355	133016787	-	-	132517167	133501827	1750	1436	0.814951	0.0370626	0.138519	0.00629642	0.00317154	No
smoking_initiation	1	17936657	18936657	cg10061666	18543876	IGSF21	Body	18044374	19041262	2290	2114	0.777721	0.031112	0.180767	0.00722824	0.00317153	No
smoking_initiation	15	73548768	74548768	cg13557411	74703101	SEMA7A	Body	74204558	75202205	1083	408	0.0648064	0.000358336	0.926544	0.00512	0.0031715	No
smoking_initiation	3	146606319	148216635	cg19357851	147908991	-	-	147409986	148408508	2028	1552	0.776343	0.0372019	0.174906	0.00837822	0.00317147	No
smoking_initiation	12	132880790	133880790	cg11642324	133348293	GOLGA3	3'UTR	132887351	133827664	1786	1786	0.810856	0.037533	0.141876	0.00656399	0.00317142	No
smoking_initiation	12	132880790	133880790	cg02158978	133134938	FBRSL1	Body	132635521	133531127	1615	1439	0.813319	0.0365306	0.140665	0.00631485	0.00317109	No
smoking_initiation	1	7291461	8984823	cg11129701	7862851	PER3	Body|5'UTR	7362924	8357863	2261	2261	0.786587	0.0409232	0.160948	0.00837035	0.00317108	No
smoking_initiation	10	10633823	11633823	cg18138532	12078337	UPF2	5'UTR	11578836	12578233	2410	93	0.732299	0.0194532	0.238738	0.0063388	0.00317103	No
smoking_initiation	15	66976952	67976952	cg08328213	67130736	-	-	66631618	67629196	2392	1488	0.768187	0.0464117	0.171851	0.0103796	0.00317099	No
smoking_initiation	2	100172408	101172408	cg12227341	99797610	MRPL30|MITD1	TSS200|1stExon|5'UTR	99297646	100297456	1645	230	0.83298	0.0243655	0.135523	0.00396101	0.00317095	No
smoking_initiation	11	65061468	66061468	cg22258976	65628542	MUS81	Body	65128852	66127752	1406	1329	0.822344	0.0412652	0.126857	0.00636251	0.00317093	No
smoking_initiation	11	63633552	64633552	cg07279085	64646449	EHD1	TSS1500	64146518	65142455	1008	460	0.860749	0.0411354	0.0906171	0.00432744	0.0031709	No
smoking_initiation	11	65061468	66061468	cg07279085	64646449	EHD1	TSS1500	64146518	65142455	1008	53	0.860749	0.0411354	0.0906171	0.00432744	0.0031709	No
smoking_initiation	11	111492273	113412811	cg16638163	113828557	-	-	113328681	114328432	2210	161	0.770168	0.0510973	0.164644	0.0109202	0.00317084	No
smoking_initiation	11	113494505	114494505	cg16638163	113828557	-	-	113328681	114328432	2210	1909	0.770168	0.0510973	0.164644	0.0109202	0.00317084	No
smoking_initiation	5	93698290	94698290	cg03304472	94726091	FAM81B	TSS1500	94226101	95225039	1669	811	0.822128	0.0456758	0.122237	0.00678809	0.00317076	No
smoking_initiation	12	132880790	133880790	cg13508767	133136369	FBRSL1	Body	132636400	133531127	1613	1439	0.841728	0.0377988	0.112264	0.00503819	0.0031707	No
smoking_initiation	10	10633823	11633823	cg12280664	11317787	CUGBP2	Body	10818087	11817626	2251	1808	0.787398	0.0785453	0.119017	0.0118691	0.00317067	No
smoking_initiation	12	132880790	133880790	cg00912164	133020327	-	-	132520605	133501827	1748	1436	0.821535	0.0373429	0.131956	0.0059949	0.00317057	No
smoking_initiation	2	147325689	148325689	cg26814965	148551259	-	-	148055505	149050998	1719	353	0.621691	0.0149223	0.351775	0.00844041	0.00317055	No
smoking_initiation	12	132880790	133880790	cg21441868	133125416	FBRSL1	Body	132626425	133531127	1621	1439	0.831588	0.0373689	0.122376	0.00549602	0.00317043	No
smoking_initiation	20	41515801	42515801	cg16529599	42137055	-	-	41637098	42634362	1848	1598	0.816697	0.0497861	0.12286	0.00748641	0.00317042	No
smoking_initiation	5	154339646	155339646	cg10508639	154239017	CNOT8	5'UTR	153739585	154738915	2007	949	0.794636	0.0349025	0.160255	0.00703565	0.00317039	No
smoking_initiation	5	133365452	134365452	cg09091443	134181607	C5orf24	TSS200|5'UTR	133683292	134680040	1279	753	0.853962	0.0445036	0.0934951	0.00486926	0.00317036	No
smoking_initiation	11	72809393	73809393	cg24711094	72941203	P2RY2	5'UTR	72441431	73439759	1132	793	0.861915	0.0345523	0.0964977	0.00386521	0.00317032	No
smoking_initiation	11	72809393	73809393	cg04188234	72930456	P2RY2	5'UTR	72430935	73427126	1137	777	0.86164	0.0346286	0.0966789	0.00388227	0.00317012	No
smoking_initiation	6	163307748	164307748	cg25143247	163616864	PACRG	Body	163117620	164114521	2695	2202	0.733777	0.0272285	0.22739	0.00843467	0.00317011	No
smoking_initiation	11	45893574	46893574	cg25945821	46638837	KIAA0652|HARBI1	TSS200|Body|1stExon|5'UTR	46139285	47137507	871	664	0.869036	0.0344423	0.0897964	0.00355571	0.00316994	No
smoking_initiation	19	17960956	18960956	cg17168552	18373719	KIAA1683	Body	17874459	18873581	1449	1345	0.834913	0.0407028	0.115583	0.00563163	0.00316974	No
smoking_initiation	3	76676032	77676032	cg24933651	77147070	ROBO2	TSS200|Body	76647131	77646863	2621	2522	0.779913	0.0467759	0.160518	0.00962399	0.00316972	No
smoking_initiation	11	32456492	33456492	cg27190647	33060700	TCP11L1	TSS1500	32562808	33560486	1917	1748	0.774389	0.0226961	0.194061	0.00568445	0.00316971	No
smoking_initiation	1	179283167	180283167	cg20837379	179262436	SOAT1	TSS1500	178762931	179762044	2947	2026	0.612067	0.0219628	0.350236	0.0125644	0.00316969	No
smoking_initiation	1	17936657	18936657	cg14844953	19339051	-	-	18839126	19839029	2477	253	0.000213137	8.34e-06	0.959097	0.037512	0.00316968	Yes
smoking_initiation	6	26754967	30729306	cg06154159	29768250	-	-	29268378	30267886	7382	7382	3.97e-11	1.52e-11	0.72065	0.27618	0.00316957	Yes
smoking_initiation	3	146606319	148216635	cg05575321	147909408	-	-	147409986	148409238	2034	1552	0.809191	0.0387972	0.142036	0.00680683	0.00316949	No
smoking_initiation	3	161261866	162261866	cg17135325	160939158	NMD3	1stExon|5'UTR	160442150	161439103	1902	344	0.430979	0.00745183	0.548912	0.00948779	0.00316937	No
smoking_initiation	22	37897797	38897797	cg18894097	38663240	TMEM184B	5'UTR	38164106	39163014	1489	1117	0.769753	0.0424388	0.174994	0.0096448	0.00316936	No
smoking_initiation	1	17936657	18936657	cg27606189	19426535	UBR4	Body	18926589	19926208	2528	49	0.773714	0.029366	0.186669	0.00708178	0.00316931	No
smoking_initiation	3	149043102	150043102	cg10709925	149768629	-	-	149268808	150267928	1953	1360	0.745773	0.0236803	0.220383	0.00699458	0.00316916	No
smoking_initiation	2	112740183	113740183	cg13836748	113868313	-	-	113368579	114361705	1817	760	0.617619	0.0245727	0.341072	0.0135668	0.00316908	No
smoking_initiation	1	74491596	75491596	cg23845450	75597887	LHX8	Body	75098453	76097291	2125	804	0.802309	0.0289905	0.159762	0.00576963	0.00316898	No
smoking_initiation	10	13033053	14033053	cg26756800	14027017	FRMD4A	Body	13527044	14526905	2961	1360	0.728687	0.0505133	0.203526	0.0141055	0.00316896	No
smoking_initiation	12	132880790	133880790	cg26549029	133286883	PGAM5	TSS1500	132826881	133786676	1742	1741	0.842635	0.0387258	0.1104	0.00507061	0.00316868	No
smoking_initiation	19	17960956	18960956	cg15795255	18721840	-	-	18221964	19220263	1290	972	0.831546	0.0405377	0.118952	0.00579572	0.00316865	No
smoking_initiation	11	40936297	41936297	cg22952785	42275352	LOC100507205	TSS200	41775626	42775170	2652	502	0.719067	0.0351611	0.231296	0.0113068	0.00316864	No
smoking_initiation	11	41942826	42942826	cg22952785	42275352	LOC100507205	TSS200	41775626	42775170	2652	2135	0.719067	0.0351611	0.231296	0.0113068	0.00316864	No
smoking_initiation	12	132880790	133880790	cg14973204	133052753	-	-	132554609	133531127	1728	1439	0.82133	0.0372964	0.132205	0.00600024	0.00316855	No
smoking_initiation	11	111492273	113412811	cg05942508	113846922	HTR3A	TSS1500|Body	113346955	114346713	2246	132	0.266428	0.017905	0.667634	0.0448644	0.00316853	No
smoking_initiation	11	113494505	114494505	cg05942508	113846922	HTR3A	TSS1500|Body	113346955	114346713	2246	1974	0.266428	0.017905	0.667634	0.0448644	0.00316853	No
smoking_initiation	7	98571478	99571478	cg20601288	100031831	-	-	99532482	100531662	1332	67	7.06e-18	2.57e-19	0.961795	0.0350367	0.00316831	Yes
smoking_initiation	18	36421851	37421851	cg04626117	36332135	-	-	35832257	36831724	2016	765	0.776727	0.0344465	0.177777	0.00788096	0.0031683	No
smoking_initiation	20	24695509	25695509	cg16340516	25371408	ABHD12	1stExon|5'UTR	24871416	25871074	2290	2057	0.777798	0.0331878	0.178244	0.0076023	0.00316826	No
smoking_initiation	11	65061468	66061468	cg23345317	65402736	PCNXL3	Body	64902738	65902037	1356	1146	0.848591	0.0441052	0.0989941	0.00514202	0.0031681	No
smoking_initiation	17	77290135	78290135	cg26963090	76887989	TIMP2	Body	76388202	77387775	2299	345	0.786892	0.0160124	0.190063	0.00386441	0.00316808	No
smoking_initiation	14	58153514	59153514	cg09763737	58332497	SLC35F4	1stExon	57834843	58831142	2203	1445	0.799896	0.0464791	0.142198	0.00825942	0.00316795	No
smoking_initiation	11	65061468	66061468	cg10730497	66036017	RAB1B	TSS200	65536678	66535323	1197	793	0.8539	0.0404221	0.0978797	0.00463028	0.00316794	No
smoking_initiation	8	8208714	11263655	cg20741980	11640100	NEIL2	Body	11140699	11894717	2346	339	0.776879	0.0365537	0.175161	0.00823849	0.00316776	No
smoking_initiation	16	75266873	76266873	cg00528616	75036318	ZNRF1	Body	74536827	75531925	2451	771	0.343678	0.00777681	0.6311	0.0142775	0.00316774	No
smoking_initiation	1	33295572	34295572	cg14811472	33804213	PHC2	Body|5'UTR	33304596	34304143	1730	1669	0.824263	0.0618699	0.102973	0.00772611	0.00316767	No
smoking_initiation	12	132880790	133880790	cg11090202	133021713	-	-	132522889	133501827	1746	1436	7.89e-114	3.58e-115	0.953498	0.0433347	0.00316754	Yes
smoking_initiation	12	132880790	133880790	cg15402627	133021489	-	-	132522889	133501827	1746	1436	6.2e-63	2.82e-64	0.953498	0.0433347	0.00316753	Yes
smoking_initiation	17	77290135	78290135	cg13615590	77997922	TBC1D16	5'UTR	77542241	78497911	1522	1207	0.681825	0.0245026	0.28043	0.0100746	0.00316748	No
smoking_initiation	5	133365452	134365452	cg23866759	134241313	PCBD2	Body	133741881	134740613	1228	678	0.838359	0.043796	0.108987	0.00569034	0.00316729	No
smoking_initiation	19	55379872	56379872	cg17183287	55674257	DNAAF3	Body	55178676	56173551	1642	1467	0.55629	0.00523311	0.431256	0.00405373	0.00316714	No
smoking_initiation	3	70564431	71564431	cg18481137	71631744	FOXP1	5'UTR	71131780	72130439	2184	851	0.773496	0.044021	0.169663	0.00965267	0.00316711	No
smoking_initiation	5	157207571	158207571	cg08899442	157398818	-	-	156898874	157897474	2811	1972	0.00635355	0.0359882	0.143226	0.811265	0.00316699	No
smoking_initiation	19	17960956	18960956	cg16024273	18613748	ELL	Body	18113867	19113747	1351	1194	0.839247	0.0408467	0.111324	0.00541505	0.00316665	No
smoking_initiation	14	77029375	78029375	cg03555782	77182234	-	-	76682320	77682021	2237	1449	4.67e-11	1.94e-11	0.70456	0.292273	0.00316665	Yes
smoking_initiation	2	29013404	30013404	cg23180841	28897312	-	-	28397448	29396990	2157	913	0.322979	0.00649422	0.654209	0.0131512	0.00316662	No
smoking_initiation	20	61488382	62488382	cg14847379	62810902	MYT1	5'UTR	62310963	62918893	1216	455	0.845324	0.0351239	0.111746	0.00463997	0.00316654	No
smoking_initiation	11	72809393	73809393	cg25205121	72479131	STARD10	Body	71979379	72979038	1290	153	0.864985	0.0255336	0.10327	0.00304527	0.00316646	No
smoking_initiation	1	153706358	155533918	cg20964276	154843547	KCNN3	TSS1500	154343576	155337338	1451	1451	0.162336	0.0206287	0.72211	0.0917582	0.00316641	No
smoking_initiation	4	14958598	15958598	cg03909962	15677179	-	-	15177712	16176635	2416	1874	4.05e-09	2.28e-10	0.943587	0.0532466	0.00316639	Yes
smoking_initiation	4	14958598	15958598	cg24759016	15235924	LOC101929095	Body	14735990	15735440	2409	1779	0.789649	0.0452428	0.153169	0.00877265	0.00316633	No
smoking_initiation	3	70564431	71564431	cg20676559	71409993	FOXP1	5'UTR	70910331	71909425	1754	1036	0.834734	0.0611708	0.0940405	0.00688829	0.00316632	No
smoking_initiation	11	85480958	86480958	cg01709623	86636967	PRSS23	Body	86137334	87136382	3535	1220	0.683075	0.0313483	0.270022	0.0123889	0.00316623	No
smoking_initiation	12	132880790	133880790	cg19313015	133464323	CHFR	TSS200	132967411	133827664	1781	1781	0.82343	0.0381043	0.129319	0.00598107	0.00316616	No
smoking_initiation	3	172853739	173853739	cg27413240	172467935	ECT2	TSS1500	171967965	172965445	2058	118	0.804175	0.0372945	0.148482	0.00688284	0.00316615	No
smoking_initiation	11	111492273	113412811	cg14795109	111747500	FDXACB1	Body	111247942	112245132	1204	807	0.864703	0.0323189	0.0962188	0.00359309	0.00316598	No
smoking_initiation	6	158382320	159382320	cg13168563	159394112	-	-	158894801	159893979	2848	1441	0.733099	0.0333412	0.220374	0.0100194	0.00316592	No
smoking_initiation	4	14958598	15958598	cg18873097	15683206	LOC285550	TSS200	15183772	16183180	2414	1858	0.793488	0.0447585	0.150123	0.00846484	0.0031659	No
smoking_initiation	1	33295572	34295572	cg20679252	34285774	CSMD2	Body	33788156	34785764	2104	1030	0.770378	0.0460656	0.170216	0.0101751	0.00316577	No
smoking_initiation	3	149043102	150043102	cg20350544	149135112	-	-	148636416	149632437	2036	1252	0.791029	0.0251266	0.17512	0.00555941	0.00316577	No
smoking_initiation	9	133834588	135407263	cg12988132	135701304	AK8	Body	135203409	136200810	2242	432	1.74e-07	2.95e-09	0.980195	0.0166388	0.00316573	Yes
smoking_initiation	3	172853739	173853739	cg10028625	172494364	ECT2	Body	171994926	172993491	2056	163	0.79702	0.0369497	0.155652	0.00721283	0.00316563	No
smoking_initiation	4	14958598	15958598	cg18456933	15692171	-	-	15192874	16192053	2409	1829	0.0692484	0.00390335	0.874398	0.0492844	0.00316555	No
smoking_initiation	12	69155167	70155167	cg04950447	70274535	MYRFL	Body	69774563	70774458	2975	975	0.144558	0.00830973	0.798093	0.0458741	0.00316544	No
smoking_initiation	3	70564431	71564431	cg07324822	71538825	FOXP1	5'UTR	71039607	72038770	1964	897	0.795662	0.047919	0.144552	0.00870251	0.00316529	No
smoking_initiation	20	61488382	62488382	cg12659370	62342822	ZGPAT	Body	61842847	62842290	1962	1380	0.803845	0.0359036	0.150373	0.00671321	0.00316526	No
smoking_initiation	3	52386605	54266212	cg20587232	52120587	POC1A	Body	51623216	52619962	800	197	0.897289	0.0376329	0.0594235	0.0024891	0.00316516	No
smoking_initiation	12	132880790	133880790	cg24361849	133136393	FBRSL1	Body	132636400	133531127	1613	1439	0.801266	0.0359818	0.152731	0.00685542	0.00316515	No
smoking_initiation	19	17960956	18960956	cg02600085	18900241	COMP	Body	18400328	19398005	1268	572	0.836111	0.0389032	0.116407	0.00541313	0.00316507	No
smoking_initiation	2	112740183	113740183	cg02416034	113978082	PAX8	Body	113478370	114477190	1792	538	0.77612	0.0277792	0.186272	0.00666397	0.00316501	No
smoking_initiation	17	77290135	78290135	cg12301563	78418076	-	-	77919636	78917730	2630	823	0.223379	0.0025811	0.762073	0.00880243	0.00316473	No
smoking_initiation	6	26754967	30729306	cg01190484	30104593	TRIM40	1stExon|5'UTR	29604683	30603875	8020	8020	0.0139996	0.00499351	0.720758	0.257084	0.00316468	No
smoking_initiation	3	58934420	59934420	cg04835638	60363505	FHIT	Body	59865385	60863373	3541	236	0.686339	0.029601	0.269285	0.0116108	0.00316456	No
smoking_initiation	3	59957882	60957882	cg04835638	60363505	FHIT	Body	59865385	60863373	3541	3194	0.686339	0.029601	0.269285	0.0116108	0.00316456	No
smoking_initiation	9	20176454	21176454	cg23977271	20623394	MLLT3	TSS1500	20123538	21123032	2081	2000	0.724618	0.0350799	0.226191	0.0109471	0.0031644	No
smoking_initiation	12	132880790	133880790	cg08828886	133430972	CHFR	Body	132967411	133827664	1781	1781	0.832727	0.0385346	0.120023	0.0055509	0.00316437	No
smoking_initiation	3	172853739	173853739	cg06789812	173316841	NLGN1	5'UTR	172817606	173816329	1742	1656	0.811256	0.037395	0.141658	0.00652659	0.00316426	No
smoking_initiation	14	99193843	100193843	cg13192898	99880393	SETD3	Body	99381376	100380334	1894	1484	0.295807	0.0437493	0.572597	0.0846828	0.00316426	No
smoking_initiation	2	112740183	113740183	cg14805282	113843044	-	-	113343099	114331022	1866	810	0.816826	0.0343972	0.139732	0.00588105	0.00316424	No
smoking_initiation	12	49452394	50452394	cg07848566	49731640	C1QL4	TSS1500	49232761	50231322	1220	917	0.489714	0.00880135	0.489526	0.00879479	0.0031642	No
smoking_initiation	11	65061468	66061468	cg14538055	66035834	RAB1B	TSS1500	65536678	66535323	1197	793	0.85242	0.040352	0.099363	0.0047005	0.0031641	No
smoking_initiation	11	65061468	66061468	cg24968786	66360800	CCDC87|CCS	TSS1500|Body	65862952	66855768	855	285	0.90099	0.0217182	0.0723861	0.00174169	0.00316409	No
smoking_initiation	9	7782399	8782399	cg09781601	8858259	PTPRD	5'UTR	8358328	9358072	3327	1371	0.720358	0.0383881	0.226047	0.0120429	0.00316405	No
smoking_initiation	6	26754967	30729306	cg23075558	30009745	NCRNA00171	Body	29509874	30508956	8110	8110	1.28e-06	4.6e-07	0.733549	0.263285	0.00316402	Yes
smoking_initiation	20	24695509	25695509	ch.20.546216F	25399336	GINS1	Body	24899785	25899140	2191	1906	0.773305	0.0326196	0.183187	0.00772404	0.00316401	No
smoking_initiation	1	70990122	74324909	cg01970802	71716217	-	-	71218867	72216111	1632	1632	0.83937	0.0411813	0.11085	0.00543537	0.00316393	No
smoking_initiation	4	14958598	15958598	cg13926208	15239597	LOC101929095	Body	14740012	15739498	2428	1805	0.780707	0.0447388	0.162104	0.00928631	0.00316389	No
smoking_initiation	6	26754967	30729306	cg05062511	30028447	ZNRD1|NCRNA00171	TSS1500|Body	29528616	30528373	8077	8077	0.00151814	0.000543809	0.732419	0.262355	0.00316386	No
smoking_initiation	17	37324339	38324339	cg06965775	36955073	PIP4K2B	Body	36464561	37454997	1248	120	0.856191	0.0430405	0.0929356	0.00466868	0.0031637	No
smoking_initiation	12	120583279	121583279	cg15793993	120210541	CIT	Body	119710606	120709705	1795	136	0.82905	0.0387103	0.123321	0.00575497	0.00316366	No
smoking_initiation	9	20176454	21176454	cg25921461	20620729	MLLT3	Body	20120929	21119253	2076	1989	0.802437	0.038861	0.148356	0.00718155	0.00316362	No
smoking_initiation	3	180909057	181909057	cg22548011	181839434	-	-	181339765	182336422	1051	543	0.876054	0.0560802	0.0608129	0.00388975	0.00316358	No
smoking_initiation	12	132880790	133880790	cg08543417	133210875	POLE	Body	132826881	133710824	1517	1516	0.852222	0.0379962	0.102071	0.00454765	0.00316358	No
smoking_initiation	5	154339646	155339646	cg01859762	154237802	CNOT8	TSS200|TSS1500	153737899	154737738	2006	946	0.812494	0.0322427	0.146298	0.00580245	0.00316357	No
smoking_initiation	6	26754967	30729306	cg23161794	30068942	-	-	29569955	30567357	8047	8047	1.6e-10	5.68e-11	0.735369	0.261468	0.00316342	Yes
smoking_initiation	15	77525464	78525464	cg21298249	77734286	HMG20A	5'UTR	77234637	78233843	1983	1623	0.737415	0.0335509	0.216045	0.00982644	0.00316342	No
smoking_initiation	12	132880790	133880790	cg26243330	133307652	ANKLE2	Body	132826881	133805050	1781	1780	0.806409	0.0372942	0.146368	0.00676596	0.00316327	No
smoking_initiation	19	17960956	18960956	cg17258551	18077791	KCNN1	5'UTR	17578930	18574235	1639	1020	0.799873	0.0404915	0.148936	0.00753631	0.00316322	No
smoking_initiation	22	37897797	38897797	cg01264106	38071602	LGALS1	TSS200	37573429	38571563	1767	1117	0.812919	0.0575487	0.118018	0.00835163	0.00316315	No
smoking_initiation	6	41401763	42401763	cg11424153	41286657	-	-	40787278	41786136	2051	566	0.766682	0.0378914	0.183212	0.00905163	0.00316308	No
smoking_initiation	5	133365452	134365452	cg14724918	133984172	SEC24A	TSS1500	133484344	134480998	1293	1100	0.853408	0.0451932	0.0932981	0.00493755	0.00316303	No
smoking_initiation	5	133365452	134365452	cg11642927	134094382	DDX46	TSS200	133596093	134593767	1241	854	0.841156	0.0433818	0.106795	0.00550467	0.00316296	No
smoking_initiation	5	154339646	155339646	cg11257935	154255229	CNOT8	3'UTR	153756128	154755116	2035	996	0.783087	0.0441915	0.160504	0.00905447	0.0031629	No
smoking_initiation	1	179283167	180283167	cg25369168	179784495	FAM163A	3'UTR	179285019	180283659	3129	3127	0.643722	0.0231807	0.318469	0.0114651	0.00316276	No
smoking_initiation	9	20176454	21176454	cg09096741	20384894	MLLT3	Body	19886624	20884697	2108	1374	0.779571	0.0359081	0.173375	0.00798274	0.00316262	No
smoking_initiation	12	111404371	113118346	cg14760880	111840792	-	-	111341026	112340734	807	647	0.882594	0.0444805	0.066419	0.00334419	0.00316258	No
smoking_initiation	17	77290135	78290135	cg12438330	77508760	-	-	77008772	78008407	1639	1032	0.807004	0.0297121	0.154438	0.00568292	0.00316258	No
smoking_initiation	11	72809393	73809393	cg12419482	72933282	P2RY2	5'UTR	72433920	73433229	1138	785	0.863502	0.0346963	0.0948323	0.00380729	0.00316222	No
smoking_initiation	1	7291461	8984823	cg11379629	9107912	SLC2A5	Body	8608106	9607041	1620	532	0.833014	0.0629705	0.0937684	0.00708512	0.00316215	No
smoking_initiation	12	132880790	133880790	cg16101113	133313394	ANKLE2	Body	132826881	133810703	1785	1784	0.830813	0.0384521	0.121932	0.00564016	0.00316208	No
smoking_initiation	5	133365452	134365452	cg11563839	133733890	-	-	133234682	134232536	1373	1196	0.737442	0.0400334	0.20807	0.0112923	0.00316204	No
smoking_initiation	11	65061468	66061468	cg11570251	66335084	CTSF	Body	65835931	66834252	879	317	0.872397	0.0209878	0.101026	0.00242728	0.003162	No
smoking_initiation	14	77029375	78029375	cg18717329	76779341	-	-	76282161	77278935	2140	612	0.000559203	6.29e-05	0.895441	0.100775	0.00316197	Yes
smoking_initiation	2	172021827	173021827	cg00398213	171750979	-	-	171251138	172250363	1960	431	0.159475	0.00257137	0.821548	0.0132435	0.0031619	No
smoking_initiation	2	137071174	138807575	cg18515356	138788306	-	-	138288756	139286258	2015	1299	0.782924	0.0188191	0.190519	0.00457634	0.00316171	No
smoking_initiation	12	132880790	133880790	cg20066677	133424420	CHFR	Body	132967411	133827664	1781	1781	0.802273	0.0371253	0.15048	0.00696033	0.00316171	No
smoking_initiation	17	77290135	78290135	cg27353725	78239193	RNF213	Body	77742546	78739163	2342	1137	0.786351	0.0310793	0.17259	0.00681819	0.00316161	No
smoking_initiation	20	61488382	62488382	cg17477733	62538983	DNAJC5	5'UTR	62040172	62918893	1775	1014	0.835724	0.0386093	0.117099	0.00540664	0.00316154	No
smoking_initiation	6	163307748	164307748	cg03600367	163825035	-	-	163327682	164323637	2746	2689	0.594847	0.0166107	0.374915	0.0104661	0.00316135	No
smoking_initiation	12	132880790	133880790	cg21327872	133161839	-	-	132663380	133531127	1580	1439	0.83148	0.0372207	0.122651	0.00548724	0.00316133	No
smoking_initiation	12	120583279	121583279	cg06887167	120314679	CIT	5'UTR	119814732	120813126	1700	253	0.829418	0.0340071	0.128162	0.00525164	0.00316121	No
smoking_initiation	7	96129103	97129103	cg02283570	97228812	-	-	96728929	97728260	2385	893	0.782105	0.0380568	0.168482	0.00819506	0.00316106	No
smoking_initiation	7	97207069	98207069	cg02283570	97228812	-	-	96728929	97728260	2385	1352	0.782105	0.0380568	0.168482	0.00819506	0.00316106	No
smoking_initiation	4	30684484	31684484	cg04859706	30721997	PCDH7	TSS200	30222000	31221828	2105	1054	0.782704	0.0371258	0.168996	0.0080128	0.003161	No
smoking_initiation	4	14958598	15958598	cg25147576	15001979	-	-	14502584	15499481	2438	1225	0.779084	0.0455288	0.162721	0.00950606	0.00316095	No
smoking_initiation	1	7291461	8984823	cg24634746	7538723	CAMTA1	Body	7039728	8038693	2224	1690	0.702151	0.0182985	0.269373	0.00701685	0.00316087	No
smoking_initiation	5	133365452	134365452	cg19882512	133404710	-	-	132904847	133904597	2205	999	0.784425	0.0454665	0.157805	0.00914346	0.00316065	No
smoking_initiation	7	98571478	99571478	cg26136399	99853757	GATS	Body	99365719	100353125	1118	232	0.871338	0.0311377	0.0911113	0.00325275	0.00316054	No
smoking_initiation	5	50321338	51321338	cg06003412	51257050	-	-	50757425	51756663	1838	881	0.798283	0.0396076	0.151438	0.00751059	0.00316046	No
smoking_initiation	2	161601261	163302993	cg19914919	161992878	TANK	TSS1500	161493578	162492578	1966	1744	0.00648884	0.00208049	0.748338	0.239933	0.00316042	No
smoking_initiation	11	111492273	113412811	cg01379412	111810533	DIXDC1	Body	111310559	112310514	1175	976	0.85541	0.0363843	0.100763	0.00428273	0.00316041	No
smoking_initiation	15	66976952	67976952	cg09856604	67133338	-	-	66634335	67633242	2395	1493	0.432709	0.0262395	0.507141	0.03075	0.00316035	No
smoking_initiation	12	132880790	133880790	cg15909057	132966079	-	-	132468315	133465974	1656	1318	0.820045	0.0350956	0.135887	0.00581242	0.00316025	No
smoking_initiation	7	98571478	99571478	cg15301488	99717035	TAF6|CNPY4	TSS200|TSS1500|Body	99217885	100216773	1014	276	0.77921	0.0334441	0.176609	0.00757697	0.00316009	No
smoking_initiation	1	17936657	18936657	cg07179759	19229091	ALDH4A1	1stExon|5'UTR	18730305	19729087	2484	595	0.795194	0.031049	0.164189	0.00640773	0.00316004	No
smoking_initiation	20	61488382	62488382	cg03758021	62208140	-	-	61708169	62707481	2032	1701	0.78822	0.0351347	0.166085	0.00740004	0.00315983	No
smoking_initiation	15	66976952	67976952	cg17691214	67840562	MAP2K5	TSS1500|Body	67341477	68340393	1916	1111	1.19e-07	2.75e-08	0.810021	0.186819	0.00315972	Yes
smoking_initiation	20	61488382	62488382	cg02732653	62172589	SRMS	Body	61672669	62671777	2085	1823	0.799951	0.0380868	0.151588	0.00721417	0.00315964	No
smoking_initiation	2	199023122	200023122	cg02833180	198815064	PLCL1	Body	198315534	199312341	1508	528	0.803532	0.0351226	0.151564	0.00662173	0.00315957	No
smoking_initiation	7	98571478	99571478	cg20272595	99717190	TAF6|CNPY4	TSS200|Body	99217885	100216773	1014	276	0.867292	0.0372246	0.088528	0.0037965	0.00315941	No
smoking_initiation	2	112740183	113740183	cg13585131	113953851	PSD4	Body	113453933	114453472	1787	612	0.829118	0.0308526	0.131963	0.00490736	0.00315941	No
smoking_initiation	2	200436399	201436399	cg11111322	201599909	LOC100507140|AOX2P	TSS200|Body	201099961	202099256	1505	616	0.861423	0.0443839	0.0865762	0.00445759	0.0031594	No
smoking_initiation	5	93698290	94698290	cg09259188	95040055	-	-	94541250	95539536	1545	288	0.821625	0.0604895	0.106862	0.00786419	0.00315939	No
smoking_initiation	12	132880790	133880790	cg09889154	132990576	-	-	132492674	133490463	1724	1403	0.706353	0.0319304	0.247377	0.0111794	0.00315931	No
smoking_initiation	5	133365452	134365452	cg04136748	133515262	-	-	133016054	134012124	1827	1071	0.713037	0.040316	0.230461	0.0130274	0.00315919	No
smoking_initiation	10	114878364	115878364	cg01769579	115028196	-	-	114528423	115527877	1846	1386	0.816487	0.035837	0.138444	0.00607339	0.00315894	No
smoking_initiation	6	157238258	158238258	cg04374767	158071219	ZDHHC14	Body	157632270	158570802	1794	847	4.62e-11	7.96e-13	0.979946	0.0168948	0.00315892	Yes
smoking_initiation	6	158382320	159382320	cg04374767	158071219	ZDHHC14	Body	157632270	158570802	1794	500	4.62e-11	7.96e-13	0.979946	0.0168948	0.00315892	Yes
smoking_initiation	9	2525368	3525368	cg01516466	3526944	RFX3	TSS1500	3027086	4025249	2017	991	0.793551	0.0440983	0.150814	0.00837769	0.0031589	No
smoking_initiation	17	37324339	38324339	cg24975211	38249266	NR1D1|THRA	Body|3'UTR	37749348	38748406	1221	964	0.838374	0.0425735	0.110296	0.00559779	0.00315888	No
smoking_initiation	18	38797254	39797254	cg10513408	39855909	LINC00907	Body	39357694	40351277	2032	814	0.80615	0.0358458	0.148256	0.0065891	0.00315886	No
smoking_initiation	7	97207069	98207069	cg27209741	97663876	-	-	97164198	98162894	2081	1978	0.801597	0.0334512	0.155315	0.00647824	0.00315884	No
smoking_initiation	2	112740183	113740183	cg16293249	112812957	TMEM87B	1stExon|5'UTR	112319403	113312283	1730	941	0.837093	0.0377588	0.116727	0.00526205	0.00315883	No
smoking_initiation	3	149043102	150043102	cg00203466	149954839	LINC01213	TSS1500	149454980	150454580	1990	948	0.774599	0.0248129	0.191305	0.00612494	0.00315881	No
smoking_initiation	1	153706358	155533918	cg10083103	153283382	PGLYRP3	TSS200	152783739	153782011	2080	78	0.399366	0.00980869	0.573582	0.0140844	0.00315865	No
smoking_initiation	20	61488382	62488382	cg20732137	62251227	GMEB2	5'UTR	61751353	62751035	1993	1574	0.779255	0.034852	0.174914	0.00781985	0.00315858	No
smoking_initiation	20	61488382	62488382	cg10428791	62580620	UCKL1	Body	62080646	62918893	1697	936	0.815938	0.0375109	0.137093	0.0062994	0.00315845	No
smoking_initiation	12	132880790	133880790	cg16355945	132654742	-	-	132154874	133154461	1231	322	0.37474	0.00258447	0.615277	0.00424023	0.00315839	No
smoking_initiation	6	26754967	30729306	cg22765426	30483837	-	-	29984123	30983683	4576	3206	1.7e-32	6.59e-33	0.718595	0.278247	0.00315839	Yes
smoking_initiation	16	49266772	50266772	cg01998051	50430303	-	-	49930356	50929770	1570	543	0.824256	0.0303717	0.137163	0.00505095	0.00315833	No
smoking_initiation	16	50445156	51445156	cg01998051	50430303	-	-	49930356	50929770	1570	743	0.824256	0.0303717	0.137163	0.00505095	0.00315833	No
smoking_initiation	12	132880790	133880790	cg06702718	132921327	-	-	132424700	133421213	1509	1134	0.783523	0.0307347	0.175695	0.00688872	0.00315832	No
smoking_initiation	10	114878364	115878364	cg10572337	115469146	CASP7	Body|1stExon|5'UTR	114971163	115968759	2178	2020	0.573678	0.0226137	0.385362	0.0151874	0.00315822	No
smoking_initiation	10	21532942	22532942	cg09216670	22999381	PIP4K2A	Body	22499390	23497743	1369	33	0.859491	0.0376764	0.095492	0.0041828	0.00315786	No
smoking_initiation	12	120583279	121583279	cg14036232	121131926	MLEC	Body	120632729	121631100	2047	1869	7.54e-10	3.72e-09	0.167854	0.828988	0.00315785	Yes
smoking_initiation	17	77290135	78290135	cg16803327	78153973	CARD14	Body|5'UTR	77658533	78653798	2035	1203	0.812322	0.0316525	0.147137	0.00573011	0.00315783	No
smoking_initiation	19	17960956	18960956	cg15387785	18117919	ARRDC2	TSS1500|Body	17618449	18614423	1587	1035	0.835289	0.0416989	0.114158	0.0056958	0.00315778	No
smoking_initiation	15	77525464	78525464	cg00513620	78294072	TBC1D2B	Body|ExonBnd	77794297	78793921	2546	1959	0.761497	0.0319049	0.195263	0.00817788	0.00315773	No
smoking_initiation	19	17960956	18960956	cg07252627	18378899	KIAA1683	Body|5'UTR	17878935	18878305	1445	1353	0.841095	0.0410078	0.109408	0.00533107	0.00315764	No
smoking_initiation	5	133365452	134365452	cg26970113	133710892	UBE2B	Body	133211444	134208176	1410	1179	0.836413	0.0454599	0.109046	0.00592359	0.00315762	No
smoking_initiation	1	38257237	39257237	cg00817765	38940901	-	-	38441959	39440062	1673	1434	1.49e-05	4.2e-07	0.969524	0.027303	0.00315753	Yes
smoking_initiation	11	32456492	33456492	cg02224369	33758529	CD59	TSS1500	33259814	34257577	1858	249	0.802181	0.0305873	0.158051	0.00602336	0.00315744	No
smoking_initiation	6	26754967	30729306	cg07765820	30973372	MUC22	TSS1500	30474546	31473286	9904	544	4.74e-05	2.35e-05	0.666271	0.330501	0.00315737	Yes
smoking_initiation	17	30185935	31185935	cg08015157	29922345	-	-	29425170	30421401	1730	391	0.821608	0.0358473	0.133563	0.00582431	0.00315721	No
smoking_initiation	11	72809393	73809393	cg07903936	72386185	PDE2A	TSS1500	71886593	72886145	1279	52	0.838413	0.0247626	0.129836	0.00383156	0.00315719	No
smoking_initiation	10	8303551	9303551	cg26182866	7829644	ATP5C1|KIN	TSS1500|Body	7329886	8329365	2699	129	0.767043	0.0293187	0.193103	0.00737781	0.0031571	No
smoking_initiation	1	38257237	39257237	cg26043924	38417021	-	-	37917033	38916976	1818	1179	0.83852	0.0242314	0.130328	0.00376304	0.00315709	No
smoking_initiation	12	132880790	133880790	cg18159533	133357242	GOLGA3	Body	132887351	133827664	1786	1786	0.824978	0.0381867	0.127768	0.00591097	0.00315699	No
smoking_initiation	12	132880790	133880790	cg17566325	133022423	-	-	132522889	133501827	1746	1436	2.17e-09	9.85e-11	0.953508	0.0433352	0.00315687	Yes
smoking_initiation	5	133365452	134365452	ch.5.2455726F	133729232	-	-	133229593	134228374	1377	1193	0.845359	0.0458775	0.100173	0.00543323	0.00315672	No
smoking_initiation	2	62408877	63916606	cg22162225	62932835	EHBP1	TSS200|TSS1500|5'UTR	62436342	63430175	1467	1467	0.84642	0.0422836	0.102998	0.00514219	0.00315665	No
smoking_initiation	17	77290135	78290135	cg17243087	77715720	ENPP7	3'UTR	77217100	78215566	1888	1643	0.810732	0.0309062	0.14951	0.00569635	0.00315623	No
smoking_initiation	17	77290135	78290135	cg09123577	76849030	-	-	76349850	77347955	2262	191	0.849138	0.0173245	0.127778	0.00260382	0.00315602	No
smoking_initiation	3	172853739	173853739	cg04898690	173503004	NLGN1	Body	173003387	174002663	1975	1550	0.729434	0.053979	0.198728	0.0147029	0.00315598	No
smoking_initiation	3	172853739	173853739	cg08656707	173321930	NLGN1	5'UTR	172823151	173821280	1743	1664	0.805697	0.0370365	0.14734	0.00676983	0.00315594	No
smoking_initiation	11	65061468	66061468	cg19414233	65314314	LTBP3	Body	64814425	65813383	1320	1027	0.854115	0.0471807	0.0905497	0.00499874	0.00315594	No
smoking_initiation	4	111967612	112967612	cg15936366	113300446	ALPK1	Body	112801865	113800133	1887	260	0.552927	0.00635805	0.432588	0.00497113	0.00315585	No
smoking_initiation	1	87413176	88413176	cg23360774	87035718	CLCA4	Body	86535863	87534715	2192	210	0.594094	0.00574978	0.393198	0.00380231	0.00315584	No
smoking_initiation	3	172853739	173853739	cg02802062	172428840	NCEH1	1stExon|5'UTR	171928985	172928498	2180	108	0.786062	0.0371303	0.165823	0.00782963	0.00315583	No
smoking_initiation	12	132880790	133880790	cg26326168	133405726	GOLGA3	TSS1500	132967411	133827664	1781	1781	0.821817	0.0380297	0.130942	0.00605619	0.00315576	No
smoking_initiation	22	37897797	38897797	cg07219769	38071455	LGALS1	TSS200	37573429	38571087	1766	1116	0.807627	0.057173	0.123317	0.00872663	0.00315574	No
smoking_initiation	13	79691873	81681452	cg20869635	81801349	LINC00564	TSS1500	81301440	82300981	2328	978	0.798113	0.0464929	0.143862	0.0083773	0.0031555	No
smoking_initiation	18	31196075	32196075	cg07258372	32259424	DTNA	ExonBnd|5'UTR	31759462	32759164	1678	710	0.829011	0.0434325	0.118211	0.00619	0.00315549	No
smoking_initiation	11	65061468	66061468	cg19694099	65562214	OVOL1	Body	65063553	66060546	1371	1371	0.837546	0.0432198	0.110386	0.00569307	0.00315538	No
smoking_initiation	19	17960956	18960956	cg01858668	18215769	MAST3	Body	17716336	18715203	1476	1075	0.828278	0.0404673	0.122136	0.00596405	0.00315524	No
smoking_initiation	20	61488382	62488382	cg16400469	62339231	ZGPAT|ARFRP1	TSS200|1stExon|5'UTR	61839585	62838933	1956	1388	0.792497	0.0353745	0.161756	0.00721711	0.00315516	No
smoking_initiation	6	26754967	30729306	cg10830822	30483886	-	-	29984123	30983865	4578	3206	6.13e-29	2.37e-29	0.718581	0.278264	0.00315498	Yes
smoking_initiation	5	133365452	134365452	cg24979407	134208942	TXNDC15	TSS1500	133710639	134708765	1249	716	0.881291	0.0458824	0.0662266	0.00344478	0.00315497	No
smoking_initiation	20	61488382	62488382	cg17607627	62317519	RTEL1	Body	61817589	62817277	1966	1441	0.808117	0.0360925	0.146113	0.00652261	0.00315481	No
smoking_initiation	12	132880790	133880790	cg01812571	132970724	-	-	132471613	133470374	1677	1341	0.803009	0.0345282	0.152744	0.0065646	0.00315478	No
smoking_initiation	10	36134124	37134124	cg13750998	36187893	-	-	35689560	36687882	1727	1201	0.714961	0.0203201	0.254339	0.00722548	0.0031547	No
smoking_initiation	19	17960956	18960956	cg24198953	18451444	PGPEP1	1stExon|5'UTR	17952185	18950645	1428	1421	0.847609	0.0414845	0.102727	0.00502461	0.00315468	No
smoking_initiation	19	17960956	18960956	cg19289599	18548845	ISYNA1	1stExon|5'UTR	18049932	19043249	1411	1304	0.831678	0.0404341	0.118953	0.00578004	0.00315467	No
smoking_initiation	1	17936657	18936657	cg24698537	19229364	ALDH4A1	TSS200	18730305	19729198	2485	595	0.778117	0.0303841	0.181269	0.00707507	0.00315459	No
smoking_initiation	2	200436399	201436399	cg11548159	201593074	LOC100507140|AOX2P	Body	201093207	202093061	1511	633	0.836241	0.0457668	0.108881	0.00595583	0.00315458	No
smoking_initiation	6	99847745	101829173	cg22097645	99782631	FAXC	Body	99283376	100282075	2635	1291	0.50751	0.0259752	0.440803	0.0225579	0.00315452	No
smoking_initiation	3	70564431	71564431	cg20267559	71772939	EIF4E3	Body|5'UTR	71273844	72272542	2269	611	0.78246	0.0455886	0.159507	0.00929023	0.00315452	No
smoking_initiation	11	113494505	114494505	cg16908944	114237417	-	-	113737701	114737249	2182	1523	0.66952	0.043796	0.266125	0.0174052	0.00315428	No
smoking_initiation	20	24695509	25695509	cg13407422	25371439	ABHD12	1stExon|5'UTR	24871609	25871074	2289	2056	0.782394	0.0333826	0.173662	0.00740654	0.00315427	No
smoking_initiation	2	100172408	101172408	cg04369903	100863404	-	-	100363935	101362226	2372	1813	0.771465	0.0392984	0.177066	0.00901657	0.00315421	No
smoking_initiation	2	199023122	200023122	cg05067754	198734776	PLCL1	Body	198235374	199233465	1532	462	0.853402	0.0368156	0.102222	0.0044067	0.003154	No
smoking_initiation	17	49693197	50693197	cg16902615	49475224	-	-	48975595	49974284	2018	579	0.79608	0.0479301	0.144159	0.00867633	0.00315398	No
smoking_initiation	5	133365452	134365452	cg22077718	133930624	-	-	133430764	134430584	1316	1205	0.8544	0.0459745	0.0915486	0.00492299	0.00315393	No
smoking_initiation	12	132880790	133880790	cg00638090	133066678	FBRSL1	TSS1500	132568030	133531127	1715	1439	0.836394	0.0379294	0.117211	0.00531221	0.00315387	No
smoking_initiation	7	98571478	99571478	cg27035143	99754076	C7orf43	Body	99256218	100252918	1038	260	0.880164	0.0379158	0.0755168	0.00324997	0.00315386	No
smoking_initiation	10	114878364	115878364	cg24789259	114852264	TCF7L2	Body	114352489	115352263	1573	839	0.848815	0.0247145	0.119831	0.00348591	0.00315353	No
smoking_initiation	20	61488382	62488382	cg18014624	61447929	COL9A3	TSS1500	60948003	61947830	1852	1099	0.817668	0.0240884	0.150655	0.00443513	0.00315349	No
smoking_initiation	12	132880790	133880790	cg04442495	132907063	GALNT9|LOC101928416	TSS1500|Body	132407089	133407002	1480	1082	0.852217	0.0298805	0.110865	0.00388402	0.00315346	No
smoking_initiation	5	172788534	173788534	cg03366467	172890493	-	-	172391382	173390382	2435	1675	0.768158	0.0264837	0.195469	0.00673602	0.00315342	No
smoking_initiation	1	17936657	18936657	cg19267093	19009248	PAX7	Body	18509667	19507999	2400	1044	0.791514	0.0312078	0.167523	0.00660193	0.00315341	No
smoking_initiation	1	179283167	180283167	cg25295392	180382534	ACBD6	Body	179883494	180881148	2015	885	0.765329	0.0164931	0.210491	0.00453301	0.00315338	No
smoking_initiation	19	17960956	18960956	cg15300074	17866244	FCHO1	Body|5'UTR	17366313	18366151	1799	767	1.66e-05	2.07e-07	0.984557	0.0122724	0.00315338	Yes
smoking_initiation	12	120583279	121583279	cg03664710	120096356	-	-	119599129	120594134	1897	15	0.797192	0.0251467	0.169175	0.00533334	0.0031532	No
smoking_initiation	15	77525464	78525464	cg15607161	78361531	TBC1D2B	Body	77862296	78861517	2499	1744	0.76381	0.0330213	0.19173	0.00828576	0.00315319	No
smoking_initiation	5	133365452	134365452	cg21247757	134228918	TXNDC15	Body	133728966	134728897	1229	691	0.847797	0.0440895	0.0997744	0.00518559	0.00315309	No
smoking_initiation	1	31695819	32695819	cg18031089	31258600	-	-	30758871	31758467	2241	131	0.767741	0.0507373	0.167314	0.0110541	0.00315299	No
smoking_initiation	1	17936657	18936657	cg14860499	18435897	IGSF21	Body	17937447	18935347	2287	2287	0.782402	0.0311446	0.176286	0.00701416	0.00315297	No
smoking_initiation	7	97207069	98207069	cg02056893	97836563	LMTK2	3'UTR	97336600	98336492	2146	1834	0.759203	0.0290058	0.200964	0.00767478	0.00315297	No
smoking_initiation	6	26754967	30729306	cg24351901	29692092	HLA-F	Body	29192953	30191826	7254	7254	2.37e-08	9.38e-09	0.714033	0.282814	0.00315295	Yes
smoking_initiation	12	132880790	133880790	cg25378792	133225562	POLE	Body	132826881	133724985	1557	1556	0.842526	0.0377979	0.111523	0.00500008	0.00315288	No
smoking_initiation	10	114878364	115878364	cg09500881	115468984	CASP7	TSS200|Body	114969063	115968759	2179	2021	0.659805	0.0260101	0.299239	0.0117931	0.00315286	No
smoking_initiation	1	7291461	8984823	cg14654082	7796463	CAMTA1	Body	7299618	8296422	2292	2292	0.757668	0.0216798	0.211452	0.0060473	0.00315281	No
smoking_initiation	4	14958598	15958598	cg03463279	15004942	CPEB2	TSS1500	14505341	15504819	2437	1229	0.768582	0.0449482	0.173192	0.0101254	0.00315278	No
smoking_initiation	3	149043102	150043102	cg00442529	149597860	RNF13	Body	149098934	150097129	1959	1822	0.813311	0.0395164	0.137349	0.00667026	0.00315275	No
smoking_initiation	7	1370794	2370794	cg06902609	985719	ADAP1	Body	661677	1484587	1655	106	0.193091	0.0064538	0.771518	0.0257838	0.00315273	No
smoking_initiation	1	33295572	34295572	cg19446817	34175120	CSMD2	Body	33675360	34675110	2036	1207	0.763143	0.0511361	0.171106	0.0114622	0.0031526	No
smoking_initiation	3	82235792	86649109	cg00655769	83273747	-	-	82774831	83772834	1561	1561	0.848705	0.029755	0.11438	0.00400694	0.00315256	No
smoking_initiation	12	111404371	113118346	cg00029284	111731203	CUX2	Body	111231277	112230036	808	455	0.205657	0.00497051	0.767669	0.0185506	0.00315247	No
smoking_initiation	8	26925349	27925349	cg03245229	26436527	DPYSL2	Body	25936679	26936488	3455	46	0.716443	0.0367509	0.231768	0.0118857	0.00315234	No
smoking_initiation	8	64412021	65412021	cg22236894	64081383	YTHDF3	1stExon|5'UTR	63582876	64581258	2387	218	0.783402	0.0473036	0.156684	0.00945782	0.00315223	No
smoking_initiation	22	37897797	38897797	cg01441777	38714416	CSNK1E	TSS1500	38215597	39214146	1457	1014	0.788385	0.035229	0.165827	0.00740682	0.00315198	No
smoking_initiation	11	32456492	33456492	cg12603338	33796257	FBXO3	TSS200	33296729	34295746	1897	209	0.801822	0.0306952	0.158275	0.00605589	0.00315186	No
smoking_initiation	18	36421851	37421851	cg03410236	37228313	LINC00669	Body	36728482	37727465	1507	1022	0.753378	0.0368578	0.196978	0.0096337	0.00315182	No
smoking_initiation	12	74774793	75774793	cg17262058	75944382	-	-	75445832	76444131	1993	590	0.584251	0.034532	0.35697	0.0210955	0.00315176	No
smoking_initiation	11	65061468	66061468	cg12155547	65194965	-	-	64696131	65694383	1225	795	0.869966	0.0482307	0.0745235	0.00412842	0.00315172	No
smoking_initiation	2	112740183	113740183	cg02414648	112812756	TMEM87B	TSS200	112319403	113312283	1730	941	0.762157	0.0343787	0.191671	0.00864255	0.00315167	No
smoking_initiation	10	102686838	105665256	cg07232729	103381757	FBXW4	Body	102882272	103880309	1363	1363	0.842319	0.0601077	0.0881356	0.00628618	0.00315162	No
smoking_initiation	20	61488382	62488382	cg13830297	62314161	RTEL1-TNFRSF6B|RTEL1	Body	61814968	62814093	1961	1450	0.817611	0.0364981	0.136643	0.00609659	0.00315151	No
smoking_initiation	16	49266772	50266772	cg26322036	50188019	PAPD5	Body	49688752	50687673	1638	1029	0.824314	0.0308596	0.136565	0.0051094	0.00315149	No
smoking_initiation	16	50445156	51445156	cg26322036	50188019	PAPD5	Body	49688752	50687673	1638	325	0.824314	0.0308596	0.136565	0.0051094	0.00315149	No
smoking_initiation	3	52386605	54266212	cg11440409	52017497	ACY1	TSS200	51518938	52516293	724	53	0.908098	0.0237595	0.0633371	0.001654	0.00315146	No
smoking_initiation	17	30185935	31185935	cg02981443	31254875	TMEM98	TSS200	30759237	31754742	1976	603	0.672678	0.0489824	0.256513	0.0186753	0.00315145	No
smoking_initiation	6	26754967	30729306	cg10930308	30039476	RNF39	Body	29539482	30539438	8058	8058	1.59e-51	5.68e-52	0.734105	0.262744	0.00315116	Yes
smoking_initiation	2	172021827	173021827	cg01937628	173419909	PDK1	TSS200|TSS1500	172919958	173919541	2143	179	0.00995046	0.000129377	0.974107	0.0126623	0.00315105	No
smoking_initiation	17	37324339	38324339	cg01059731	38255663	NR1D1	Body	37758172	38755021	1216	957	0.848768	0.0427813	0.10025	0.00504985	0.00315095	No
smoking_initiation	2	165750244	166750244	cg11527921	166754028	TTC21B	Body	166254401	167253661	2356	949	0.814937	0.0512359	0.12295	0.00772681	0.00315077	No
smoking_initiation	3	70564431	71564431	cg14167312	71096855	FOXP1	Body	70596995	71595258	1524	1483	0.834845	0.0641142	0.0909113	0.00697863	0.00315073	No
smoking_initiation	2	172021827	173021827	cg21686486	172377802	CYBRD1	TSS1500	171878189	172877555	2061	1776	0.747416	0.0143768	0.230624	0.00443298	0.00315063	No
smoking_initiation	7	1370794	2370794	cg12231960	1075966	C7orf50	Body	661677	1575611	1745	196	0.822794	0.0277504	0.141535	0.0047704	0.00315062	No
smoking_initiation	7	3003207	4003207	cg02088219	4147053	SDK1	Body	3647272	4645898	2479	718	0.776591	0.0303146	0.182811	0.00713299	0.00315059	No
smoking_initiation	1	49011424	52273078	cg09188151	52522535	BTF3L4|TXNDC12	TSS1500|5'UTR	52022628	53021961	874	189	0.893373	0.0308716	0.0701833	0.00242211	0.00315044	No
smoking_initiation	22	37897797	38897797	cg21549484	38672025	-	-	38172213	39171389	1492	1110	0.8402	0.0455906	0.105346	0.00571309	0.00315043	No
smoking_initiation	2	62408877	63916606	cg15400200	64067996	UGP2	TSS200|TSS1500	63568336	64567680	1689	566	0.825176	0.038857	0.126847	0.00597	0.00315041	No
smoking_initiation	7	132583234	134089846	cg01306259	132107402	PLXNA4	Body	131607845	132607171	1850	31	0.743033	0.0395119	0.203487	0.0108176	0.0031504	No
smoking_initiation	10	114878364	115878364	cg13583644	115082743	-	-	114583996	115582490	1934	1564	0.815913	0.035904	0.138923	0.0061101	0.00315021	No
smoking_initiation	2	112740183	113740183	cg25044874	112790663	-	-	112305112	113289032	1666	874	0.823744	0.034414	0.133133	0.00555883	0.00315018	No
smoking_initiation	2	199023122	200023122	cg09096031	198540569	RFTN2	1stExon|5'UTR	198041441	199040428	1437	24	0.705957	0.0134697	0.272232	0.00519105	0.00315015	No
smoking_initiation	6	26754967	30729306	cg02652369	31111076	CCHCR1	Body	30611350	31610686	10092	301	0.0129819	0.017457	0.412166	0.554245	0.00315013	No
smoking_initiation	12	132880790	133880790	cg21287489	133758187	ZNF268	1stExon|5'UTR	133258568	133827664	1162	1162	0.860776	0.0360746	0.0959803	0.00401933	0.00314998	No
smoking_initiation	11	65061468	66061468	cg16654344	65626859	MUS81|CFL1	TSS1500	65126989	66125461	1406	1331	0.857548	0.0430228	0.091683	0.00459655	0.0031499	No
smoking_initiation	19	3974725	4974725	cg20768766	4043757	-	-	3544120	4542097	1344	792	0.695691	0.00796965	0.289872	0.00331754	0.00314987	No
smoking_initiation	12	132880790	133880790	cg07116732	133123942	FBRSL1	Body	132625318	133531127	1622	1439	0.826486	0.0371439	0.127494	0.00572668	0.00314974	No
smoking_initiation	10	114878364	115878364	cg18233010	114911413	TCF7L2	Body	114411611	115411266	1638	1017	0.375263	0.0113851	0.592238	0.0179648	0.0031497	No
smoking_initiation	3	149043102	150043102	cg20321106	149498107	ANKUB1	Body	148998673	149993738	2016	1900	0.779065	0.037313	0.172227	0.00824558	0.00314962	No
smoking_initiation	4	14958598	15958598	cg00597890	15683353	FAM200B	1stExon|5'UTR	15183772	16183180	2414	1858	0.767378	0.0432857	0.176249	0.00993855	0.00314961	No
smoking_initiation	3	16351202	17351202	cg15749852	17484216	TBC1D5	Body	16984414	17983392	1587	650	0.844249	0.0382707	0.109376	0.00495496	0.00314959	No
smoking_initiation	1	41276623	42276623	cg14038959	42136440	HIVEP3	5'UTR	41636924	42636346	1816	1205	0.795689	0.0886879	0.101198	0.0112764	0.00314952	No
smoking_initiation	11	111492273	113412811	cg07860105	111650094	-	-	111150584	112149079	1408	725	0.83372	0.0328397	0.125356	0.00493455	0.00314911	No
smoking_initiation	10	105960460	107607903	cg05008139	106527124	SORCS3	Body	106028154	107027076	2035	2035	0.798755	0.0322537	0.159408	0.00643376	0.003149	No
smoking_initiation	11	111492273	113412811	cg03009690	113650479	CLDN25	TSS200	113150501	114149120	2090	432	0.72743	0.0475922	0.20821	0.013619	0.00314894	No
smoking_initiation	11	113494505	114494505	cg03009690	113650479	CLDN25	TSS200	113150501	114149120	2090	1518	0.72743	0.0475922	0.20821	0.013619	0.00314894	No
smoking_initiation	11	72809393	73809393	cg24130392	72927022	-	-	72427217	73425783	1144	776	0.871221	0.0350727	0.0870558	0.00350145	0.0031489	No
smoking_initiation	7	97207069	98207069	cg02939243	97853066	TECPR1	Body	97353484	98352886	2165	1748	0.789598	0.0302618	0.170461	0.00652988	0.0031488	No
smoking_initiation	7	98571478	99571478	cg06598760	99746494	C7orf59	TSS200	99246992	100245876	1040	265	0.875068	0.03772	0.0805924	0.0034708	0.00314871	No
smoking_initiation	3	82235792	86649109	cg03409439	83563173	-	-	83063242	84062976	1667	1667	0.794013	0.0340955	0.161799	0.00694459	0.0031486	No
smoking_initiation	7	98571478	99571478	cg13680133	99717643	TAF6|CNPY4	TSS200|TSS1500|Body	99217885	100216773	1014	276	0.871329	0.0373979	0.0845007	0.00362366	0.00314856	No
smoking_initiation	5	133365452	134365452	cg26360424	134109449	DDX46	Body	133609793	134609316	1239	831	0.855759	0.0441397	0.0922003	0.00475251	0.00314854	No
smoking_initiation	1	173604743	175385243	cg01779340	173411316	-	-	172913564	173909680	1498	310	0.829616	0.0407889	0.120524	0.00592251	0.00314854	No
smoking_initiation	7	98571478	99571478	cg26952381	99954815	PILRB|STAG3L5P-PVRIG2P-PILRB	TSS1500|Body	99455104	100454130	1290	211	0.818883	0.0297069	0.143074	0.00518721	0.00314839	No
smoking_initiation	21	40088819	41088819	cg14921903	40031353	ERG	5'UTR	39531534	40531306	2635	1345	0.766157	0.0412847	0.179728	0.00968158	0.00314816	No
smoking_initiation	5	133365452	134365452	cg07624300	133796267	-	-	133299485	134295770	1366	1258	0.83834	0.045144	0.107578	0.00578986	0.00314802	No
smoking_initiation	2	199023122	200023122	cg05625741	198857610	PLCL1	Body	198359027	199356413	1522	591	0.842908	0.0376779	0.111295	0.0049717	0.003148	No
smoking_initiation	1	33295572	34295572	cg27331316	34175343	CSMD2	Body	33675360	34675179	2037	1207	0.746264	0.0500067	0.187988	0.0125938	0.003148	No
smoking_initiation	19	17960956	18960956	cg04936620	18128766	-	-	17630954	18628516	1587	1041	0.837773	0.0419153	0.111584	0.00557959	0.00314797	No
smoking_initiation	4	14958598	15958598	cg23921422	15553793	CC2D2A	Body	15054650	16053534	2389	2152	0.717752	0.0410203	0.225212	0.0128679	0.00314781	No
smoking_initiation	6	155931856	156931856	cg17164954	157345266	ARID1B	Body	156846256	157838193	1022	201	0.809576	0.0111418	0.173747	0.00238804	0.0031478	No
smoking_initiation	6	157238258	158238258	cg17164954	157345266	ARID1B	Body	156846256	157838193	1022	376	0.809576	0.0111418	0.173747	0.00238804	0.0031478	No
smoking_initiation	4	143010148	144010148	cg10090393	143326741	INPP4B	Body	142826811	143826654	2073	1646	0.449159	0.0285296	0.48816	0.0310037	0.00314778	No
smoking_initiation	11	63633552	64633552	cg13833535	65029061	POLA2	TSS1500	64542272	65528213	1145	82	0.856844	0.0249735	0.11178	0.00325479	0.00314777	No
smoking_initiation	11	65061468	66061468	cg13833535	65029061	POLA2	TSS1500	64542272	65528213	1145	568	0.856844	0.0249735	0.11178	0.00325479	0.00314777	No
smoking_initiation	20	24695509	25695509	cg04168910	24448537	SYNDIG1	TSS1500	23948726	24947476	2469	927	0.700032	0.0190804	0.270373	0.00736629	0.0031475	No
smoking_initiation	20	61488382	62488382	cg01555764	62796178	MYT1	5'UTR	62296214	62918893	1274	513	0.844451	0.0354451	0.112248	0.00470836	0.00314744	No
smoking_initiation	22	42198430	43198430	cg23182008	43158984	-	-	42660414	43658461	2499	1318	0.763307	0.0374388	0.186941	0.00916595	0.0031474	No
smoking_initiation	2	100172408	101172408	cg22510659	101039343	-	-	100540934	101538937	2477	1559	0.799854	0.041496	0.147836	0.00766651	0.00314739	No
smoking_initiation	22	37897797	38897797	cg27325215	38517556	PLA2G6	Body	38022622	39017354	1466	1372	0.512097	0.0349363	0.421095	0.0287248	0.00314737	No
smoking_initiation	10	114878364	115878364	cg05645360	115614541	DCLRE1A|NHLRC2	TSS1500|1stExon|5'UTR	115115136	116114489	2222	1835	0.791327	0.0332599	0.16532	0.00694534	0.00314726	No
smoking_initiation	4	14958598	15958598	cg16766139	15810749	CD38	Body	15311603	16309884	2342	1466	0.752979	0.0421364	0.191049	0.0106879	0.00314719	No
smoking_initiation	3	70564431	71564431	cg09606770	71739791	EIF4E3	Body	71241546	72238373	2294	679	0.535757	0.0310591	0.406475	0.0235612	0.00314716	No
smoking_initiation	11	65061468	66061468	cg02410860	66035546	RAB1B	TSS1500	65536678	66535323	1197	793	0.828615	0.0392251	0.123185	0.0058282	0.00314712	No
smoking_initiation	12	111404371	113118346	cg22296387	111095827	HVCN1	Body	110597246	111595640	971	28	0.851108	0.0269936	0.115103	0.00364746	0.00314696	No
smoking_initiation	11	65061468	66061468	cg19071367	66036015	RAB1B	TSS200	65536678	66535323	1197	793	0.840406	0.0397833	0.111394	0.00527003	0.00314692	No
smoking_initiation	11	111492273	113412811	cg02486052	111748148	FDXACB1	Body	111248177	112245132	1203	807	0.863541	0.0322693	0.0974062	0.00363679	0.00314686	No
smoking_initiation	17	49693197	50693197	cg25583264	49462727	-	-	48962920	49962651	2017	558	7.18e-05	2.17e-06	0.96756	0.0292192	0.00314676	Yes
smoking_initiation	12	132880790	133880790	cg09960202	132969203	-	-	132469648	133469178	1673	1336	0.805797	0.0345723	0.15005	0.00643465	0.00314666	No
smoking_initiation	10	114878364	115878364	cg26163722	115311953	HABP2	TSS1500|5'UTR	114812071	115811141	2018	1950	0.789629	0.0351583	0.164734	0.00733166	0.00314661	No
smoking_initiation	14	58153514	59153514	cg21824359	59294961	LINC01500	TSS200	58795687	59794220	2509	331	0.736497	0.0378591	0.211622	0.0108751	0.00314658	No
smoking_initiation	20	61488382	62488382	cg07269819	62196641	PRIC285	Body	61696709	62696508	2082	1769	0.775366	0.0346723	0.178822	0.00799327	0.00314652	No
smoking_initiation	12	132880790	133880790	cg12840589	133315637	ANKLE2	Body	132826881	133810703	1785	1784	0.838786	0.0388211	0.113975	0.00527187	0.00314651	No
smoking_initiation	18	40814171	41814171	cg06197517	41281153	-	-	40781178	41781093	2231	2137	0.50351	0.0109943	0.472045	0.0103041	0.00314617	No
smoking_initiation	5	133365452	134365452	cg20300655	134303572	CATSPER3	TSS200	133804150	134803166	1231	595	0.848865	0.0445155	0.0983204	0.00515289	0.00314608	No
smoking_initiation	17	37324339	38324339	cg03922168	36943191	PIP4K2B	Body|ExonBnd	36446913	37442928	1234	105	0.861493	0.0412157	0.08985	0.00429548	0.00314607	No
smoking_initiation	8	26925349	27925349	cg06813571	27692878	PBK	5'UTR	27193453	28192291	2683	2068	1.07e-08	0.0411164	2.48e-07	0.955737	0.00314599	No
smoking_initiation	3	172853739	173853739	cg14460708	172428874	NCEH1	1stExon|5'UTR	171928985	172928498	2180	108	0.806737	0.0381069	0.145157	0.00685348	0.00314595	No
smoking_initiation	2	199023122	200023122	cg19040667	198669333	PLCL1	TSS200	198169749	199169096	1538	378	0.848763	0.0356585	0.107903	0.00453009	0.00314582	No
smoking_initiation	19	3974725	4974725	cg10821320	5151204	KDM4B	Body	4651269	5647970	1850	610	0.699138	0.0188673	0.271524	0.00732436	0.00314575	No
smoking_initiation	19	17960956	18960956	cg19480198	18896853	COMP	Body	18397062	19395967	1269	577	0.830787	0.0386281	0.12178	0.00565913	0.0031455	No
smoking_initiation	19	17960956	18960956	cg15088648	18613010	ELL	Body	18113867	19112765	1347	1194	0.84941	0.0413119	0.101213	0.00491946	0.00314545	No
smoking_initiation	6	26754967	30729306	cg03059420	30923241	-	-	30423279	31423060	9561	752	1.08e-17	5.27e-18	0.669631	0.327224	0.00314539	Yes
smoking_initiation	12	132880790	133880790	cg26489873	132975433	-	-	132477280	133475313	1692	1360	0.844086	0.0365566	0.111391	0.00482109	0.00314524	No
smoking_initiation	17	77290135	78290135	cg17888563	78774058	RPTOR	Body	78274186	79273446	2485	30	1.5e-07	2.22e-09	0.982266	0.0145887	0.00314524	Yes
smoking_initiation	1	33295572	34295572	cg12648261	34577482	CSMD2	Body	34078820	35077376	2122	349	1.35e-06	2.74e-08	0.977102	0.0197511	0.00314522	Yes
smoking_initiation	17	37324339	38324339	cg04409945	36908629	PSMB3	TSS1500	36413664	37407762	1197	65	0.8581	0.0335699	0.101228	0.00395701	0.00314517	No
smoking_initiation	11	32456492	33456492	cg19338197	33317015	HIPK3	Body	32817061	33816676	1806	1118	0.819016	0.0312598	0.141194	0.00538586	0.00314508	No
smoking_initiation	1	90689731	91689731	cg27634845	90823816	-	-	90325475	91322623	1831	1231	4.91e-215	3.45e-214	0.124118	0.872737	0.00314506	Yes
smoking_initiation	14	99193843	100193843	cg02727423	100258973	EML1	TSS1500	99760197	100751625	1612	657	0.839247	0.0245523	0.129277	0.00377887	0.00314495	No
smoking_initiation	11	65061468	66061468	cg11661527	66031643	KLC2	Body	65531698	66528694	1200	798	0.858998	0.0421136	0.0912723	0.00447161	0.0031449	No
smoking_initiation	1	190457480	191457480	cg04272994	190818323	-	-	190318694	191318090	2552	2362	0.0409721	0.0086881	0.781485	0.16571	0.00314486	No
smoking_initiation	17	15735462	16735462	cg10876051	15367627	CDRT4|TVP23C-CDRT4	Body|5'UTR	14868743	15861418	1840	199	0.821574	0.0101735	0.163092	0.00201641	0.00314482	No
smoking_initiation	12	132880790	133880790	cg26271840	133281504	PXMP2	3'UTR	132826881	133781428	1721	1720	0.812458	0.0372547	0.140694	0.00644828	0.00314474	No
smoking_initiation	20	24695509	25695509	cg07287961	25040106	ACSS1	TSS1500	24540505	25540049	2701	2322	0.59122	0.0294465	0.358344	0.0178447	0.00314473	No
smoking_initiation	15	63398709	64398709	cg06684439	64422862	SNX1	Body	63923093	64921736	1387	1003	0.857429	0.0344729	0.1009	0.00405352	0.00314454	No
smoking_initiation	20	61488382	62488382	cg12931827	62831750	MYT1	Body	62331989	62918893	1196	435	0.00511368	0.000208893	0.952622	0.0389113	0.0031445	Yes
smoking_initiation	20	24695509	25695509	cg03750993	25040614	ACSS1	TSS1500	24540662	25540574	2701	2323	0.757953	0.0377439	0.19162	0.00953898	0.00314442	No
smoking_initiation	11	32456492	33456492	cg02543850	33346306	HIPK3	Body	32846501	33845977	1808	1051	0.82455	0.0325621	0.134438	0.00530591	0.00314433	No
smoking_initiation	10	102686838	105665256	cg10185984	103073341	-	-	102574101	103573222	1614	1413	0.774181	0.0525512	0.159313	0.0108109	0.00314431	No
smoking_initiation	11	65061468	66061468	cg04791077	65386028	PCNXL3	Body	64887560	65885802	1345	1123	0.825126	0.0430368	0.122316	0.00637661	0.00314416	No
smoking_initiation	11	65061468	66061468	cg25736830	66023582	KLC2	TSS1500	65524252	66521094	1211	810	0.852514	0.0422998	0.0972219	0.00482079	0.00314399	No
smoking_initiation	10	102686838	105665256	cg09977437	103381413	FBXW4	Body	102882272	103880309	1363	1363	0.848513	0.0605497	0.0819486	0.00584469	0.00314392	No
smoking_initiation	22	42198430	43198430	cg11484828	43139880	-	-	42640606	43639425	2478	1345	0.780419	0.0432681	0.164075	0.00909355	0.00314376	No
smoking_initiation	3	76676032	77676032	cg27636747	76999364	-	-	76500144	77499182	2551	2164	0.744491	0.034859	0.207781	0.0097257	0.00314364	No
smoking_initiation	17	77290135	78290135	cg04243822	77030221	C1QTNF1	TSS1500|5'UTR	76530274	77467096	2034	570	0.815813	0.0169149	0.160798	0.00333081	0.00314362	No
smoking_initiation	1	7291461	8984823	cg16553238	9154254	-	-	8654305	9654197	1581	474	0.818012	0.0348334	0.138132	0.00587895	0.00314326	No
smoking_initiation	17	26823322	27823322	cg06283673	27945244	CORO6	Body	27446158	28444183	1189	632	0.875662	0.0356894	0.0821598	0.00334545	0.00314326	No
smoking_initiation	5	78808315	80763865	cg03716908	81149002	-	-	80649866	81648417	1513	204	0.000583762	6.19e-06	0.985819	0.0104478	0.00314321	Yes
smoking_initiation	12	111404371	113118346	cg16890739	113574368	RASAL1	TSS1500	113075294	114074007	2010	29	0.799263	0.0400141	0.15007	0.00750989	0.00314317	No
smoking_initiation	10	114878364	115878364	cg18511011	115348546	HABP2	3'UTR	114849353	115848372	2041	2017	0.787323	0.0345702	0.167607	0.00735624	0.00314311	No
smoking_initiation	4	140386963	141386963	cg17975128	141678884	TBC1D9	TSS1500	141179579	142178812	2100	316	0.77675	0.0354799	0.176565	0.00806186	0.00314311	No
smoking_initiation	1	33295572	34295572	cg06787151	33339024	FNDC5	TSS1500	32866717	33838968	1245	752	0.831683	0.0391865	0.120322	0.00566607	0.00314297	No
smoking_initiation	11	111492273	113412811	cg18672335	111634321	PPP2R1B	Body	111135745	112134131	1357	640	0.842466	0.032876	0.116954	0.00456083	0.00314294	No
smoking_initiation	12	132880790	133880790	cg10304922	133065924	FBRSL1	TSS1500	132568030	133531127	1715	1439	0.824051	0.0373697	0.129564	0.0058724	0.00314286	No
smoking_initiation	5	154339646	155339646	cg05583095	154072875	-	-	153573091	154572428	2281	674	2.44e-15	4.18e-17	0.980066	0.0167911	0.00314273	Yes
smoking_initiation	17	77290135	78290135	cg26213496	78121307	EIF4A3	TSS1500	77658533	78621306	1938	1203	0.812719	0.031496	0.146951	0.00569175	0.00314273	No
smoking_initiation	12	111404371	113118346	cg06521025	113573143	RASAL1	Body	113073816	114072329	2008	30	0.760378	0.0380657	0.188957	0.00945635	0.00314252	No
smoking_initiation	7	110600585	111600585	cg07930167	111447208	DOCK4-AS1|DOCK4	TSS1500|Body	110949566	111946848	1452	823	0.831027	0.0601683	0.0985317	0.00713079	0.0031425	No
smoking_initiation	19	3974725	4974725	cg11371888	4584187	-	-	4085466	5083016	1723	1452	0.840692	0.0190618	0.134067	0.00303669	0.00314246	No
smoking_initiation	22	42198430	43198430	cg04059188	43045723	CYB5R3	TSS1500	42546018	43544857	2278	1479	0.0123009	0.00196472	0.847268	0.135324	0.00314235	No
smoking_initiation	3	146606319	148216635	cg16181396	147126206	ZIC1	TSS1500	146626474	147626179	1836	1836	0.748601	0.00767547	0.238142	0.00243855	0.00314227	No
smoking_initiation	11	32456492	33456492	cg12425378	32357825	-	-	31862725	32857052	2309	1009	0.72581	0.0220913	0.241606	0.00735053	0.00314224	No
smoking_initiation	22	37897797	38897797	cg15040405	37836957	-	-	37337409	38335753	1843	740	0.822377	0.0423768	0.125633	0.00647072	0.00314205	No
smoking_initiation	7	90781409	91781409	cg16008772	90338090	CDK14	TSS1500|Body	89838157	90837216	2290	82	0.414977	0.0044143	0.571392	0.00607502	0.00314195	No
smoking_initiation	5	50321338	51321338	cg08778123	51813703	-	-	51313972	52313564	2631	14	0.763775	0.0303039	0.195044	0.00773551	0.00314194	No
smoking_initiation	12	132880790	133880790	cg01049482	133151360	FBRSL1	Body	132655403	133531127	1584	1439	0.821621	0.036795	0.132511	0.00593113	0.00314182	No
smoking_initiation	1	70990122	74324909	cg21474774	71632244	-	-	71132536	72132179	1695	1695	0.830042	0.0373118	0.123936	0.00556801	0.00314169	No
smoking_initiation	2	165750244	166750244	cg12274734	167245286	-	-	166745430	167744735	2593	8	0.802807	0.0445925	0.141597	0.00786196	0.00314169	No
smoking_initiation	11	85480958	86480958	cg21329862	86631059	PRSS23	Body	86132157	87130448	3546	1238	0.631446	0.0290596	0.321557	0.0147952	0.00314163	No
smoking_initiation	7	98571478	99571478	cg16876876	99775179	STAG3|GPC2	TSS200|TSS1500	99276508	100274063	1056	258	0.880932	0.0380325	0.0746734	0.00322074	0.00314156	No
smoking_initiation	12	132880790	133880790	cg14833732	133283669	-	-	132826881	133783641	1734	1733	0.803566	0.0369042	0.149525	0.00686386	0.00314134	No
smoking_initiation	10	102686838	105665256	cg08431882	103110998	-	-	102612773	103609704	1595	1451	0.828131	0.0569466	0.104592	0.00718917	0.00314132	No
smoking_initiation	9	119896391	120896391	cg00571641	121080996	-	-	120581242	121578175	2394	775	3.62e-23	2.64e-24	0.929058	0.0678005	0.00314129	Yes
smoking_initiation	9	121561948	122561948	cg00571641	121080996	-	-	120581242	121578175	2394	20	3.62e-23	2.64e-24	0.929058	0.0678005	0.00314129	Yes
smoking_initiation	12	132880790	133880790	cg21273703	133464351	CHFR	TSS200	132967411	133827664	1781	1781	0.82837	0.038333	0.124402	0.00575357	0.00314127	No
smoking_initiation	6	26754967	30729306	cg22721256	29924407	-	-	29425093	30424394	8079	8079	2.37e-08	8.54e-09	0.732687	0.264172	0.0031411	Yes
smoking_initiation	19	17960956	18960956	cg10617994	18716527	CRLF1	Body	18216573	19212658	1304	991	0.83439	0.0407973	0.116003	0.00566882	0.00314092	No
smoking_initiation	12	132880790	133880790	cg19642431	132939992	-	-	132445086	133439774	1574	1212	0.831056	0.0330701	0.127657	0.00507668	0.00314089	No
smoking_initiation	1	17936657	18936657	cg27338742	19422492	UBR4	Body	18923048	19922306	2528	60	0.744328	0.028249	0.216084	0.00819776	0.00314086	No
smoking_initiation	11	91789734	92789734	cg05683468	91477343	-	-	90977368	91977111	2543	475	0.759628	0.0226824	0.208332	0.00621762	0.00314073	No
smoking_initiation	17	37324339	38324339	cg02937233	38257110	NR1D1	TSS200	37758172	38756969	1218	957	0.853813	0.0430384	0.0952114	0.0047962	0.00314066	No
smoking_initiation	10	102686838	105665256	cg12258093	103051129	-	-	102551385	103550604	1624	1391	0.795174	0.0535357	0.138807	0.00934214	0.00314063	No
smoking_initiation	12	132880790	133880790	cg10223066	133464665	CHFR	TSS1500	132967411	133827664	1781	1781	0.83096	0.0384528	0.121813	0.00563375	0.00314063	No
smoking_initiation	19	17960956	18960956	cg10181822	18335419	PDE4C	TSS200|Body	17835520	18835338	1488	1293	0.835666	0.040747	0.11485	0.00559693	0.00314048	No
smoking_initiation	19	17960956	18960956	cg09351747	18209701	MAST3|IL12RB1	TSS200|Body	17710030	18709175	1486	1067	0.796946	0.038975	0.153438	0.00750081	0.00314047	No
smoking_initiation	12	132880790	133880790	cg26860182	133066054	FBRSL1	TSS1500	132568030	133531127	1715	1439	0.784885	0.0355935	0.168733	0.00764868	0.00314036	No
smoking_initiation	5	172788534	173788534	cg17649445	173397343	-	-	172897381	173896926	2662	2340	0.279436	0.00956785	0.684425	0.0234315	0.00314012	No
smoking_initiation	16	220986	1220986	cg10850913	147696	NPRL3	Body	89279	647094	809	685	0.899424	0.0191394	0.0766681	0.00162833	0.00314003	No
smoking_initiation	20	24695509	25695509	cg24351857	24899048	-	-	24399085	25398876	2670	2041	3.99e-05	1.59e-06	0.958677	0.0381413	0.00314003	Yes
smoking_initiation	10	102686838	105665256	cg24127310	102502104	-	-	102002387	103002063	1826	565	1.07e-43	1.45e-45	0.983557	0.0133033	0.00314002	Yes
smoking_initiation	20	61488382	62488382	cg20430807	62168955	PTK6	TSS1500	61668998	62668845	2088	1831	0.788206	0.0380848	0.16271	0.00785874	0.00313995	No
smoking_initiation	22	45942288	46942288	cg17179568	46372742	WNT7B	1stExon|5'UTR	45873650	46872681	1329	1096	0.777914	0.0138599	0.2015	0.00358694	0.00313987	No
smoking_initiation	11	65061468	66061468	cg13556593	66029229	KLC2	Body|ExonBnd	65530355	66528694	1205	803	0.861998	0.0427317	0.0877823	0.00434848	0.00313986	No
smoking_initiation	2	62408877	63916606	cg15013410	62039096	-	-	61539606	62538681	1735	198	7.42e-22	1.39e-23	0.978515	0.018345	0.00313981	Yes
smoking_initiation	12	132880790	133880790	cg01256320	133087207	FBRSL1	Body	132587687	133531127	1681	1439	0.842544	0.0380796	0.111213	0.00502325	0.00313981	No
smoking_initiation	12	132880790	133880790	cg02846329	133706590	ZNF10	TSS1500	133207375	133827664	1316	1316	0.857369	0.0371813	0.0980603	0.00424941	0.0031398	No
smoking_initiation	10	21532942	22532942	cg05465967	23003217	PIP4K2A	1stExon	22503434	23502417	1354	16	0.857746	0.0374956	0.0973656	0.00425311	0.0031398	No
smoking_initiation	7	3003207	4003207	cg05306289	4139384	SDK1	Body	3639484	4619968	2515	758	0.74678	0.0336432	0.20711	0.00932736	0.00313973	No
smoking_initiation	19	17960956	18960956	cg07856714	18902160	COMP	TSS200	18404718	19401218	1262	565	0.831382	0.0386529	0.121194	0.00563145	0.00313972	No
smoking_initiation	3	149043102	150043102	cg06837156	149000588	-	-	148500830	149500045	2266	1116	0.798361	0.0217562	0.172058	0.00468563	0.00313971	No
smoking_initiation	6	26754967	30729306	cg17784811	31079617	C6orf15	Body	30580085	31579520	10058	348	0.0154674	0.00770559	0.649914	0.323773	0.0031397	Yes
smoking_initiation	1	76189019	77189019	cg26363196	76540236	ST6GALNAC3	TSS200	76040931	77040207	2841	2299	0.768723	0.0376277	0.181623	0.00888698	0.00313969	No
smoking_initiation	20	24695509	25695509	cg10602654	24993056	ACSS1	Body	24493511	25492395	2702	2241	0.778065	0.0365868	0.174029	0.00818017	0.00313969	No
smoking_initiation	7	1370794	2370794	cg15536489	1120860	C7orf50	Body	661677	1620304	1793	244	0.230992	0.00790447	0.732888	0.025076	0.00313962	No
smoking_initiation	2	100172408	101172408	cg10441034	100158888	-	-	99659510	100658077	1653	789	0.834304	0.0387544	0.11831	0.0054925	0.00313962	No
smoking_initiation	3	161261866	162261866	cg05907223	162287262	-	-	161787275	162787144	3804	1858	0.688891	0.0388318	0.254779	0.0143584	0.00313955	No
smoking_initiation	9	20176454	21176454	cg06503102	20848387	FOCAD	Body	20349048	21345767	2105	1640	0.771091	0.0371998	0.179894	0.00867549	0.00313951	No
smoking_initiation	17	26823322	27823322	cg15424789	28295356	EFCAB5	Body	27795617	28794020	1009	36	0.876731	0.0405531	0.0760614	0.00351507	0.00313937	No
smoking_initiation	16	9673748	10673748	cg01344243	9855280	GRIN2A	3'UTR	9355773	10355200	3500	2429	0.699099	0.0279529	0.259439	0.0103703	0.00313934	No
smoking_initiation	12	132880790	133880790	cg17756131	133059921	-	-	132560241	133531127	1726	1439	0.807537	0.0366673	0.146028	0.00662748	0.00313929	No
smoking_initiation	20	61488382	62488382	cg02296167	62363890	ZGPAT	Body	61863955	62863325	1975	1334	0.803033	0.0358813	0.151194	0.00675251	0.00313923	No
smoking_initiation	12	132880790	133880790	cg00464056	133264128	PXMP2|POLE	TSS200	132826881	133763844	1666	1665	0.837794	0.0381469	0.115657	0.00526302	0.00313922	No
smoking_initiation	5	157207571	158207571	cg17009297	158526642	EBF1	1stExon|5'UTR	158026716	159026613	1800	355	0.838429	0.0116437	0.144781	0.00200751	0.0031392	No
smoking_initiation	8	52069449	53069449	cg14533298	52449511	PXDNL	Body	51950186	52949246	2268	1976	0.778357	0.0450545	0.163962	0.00948767	0.00313897	No
smoking_initiation	2	199023122	200023122	cg03767908	198948756	PLCL1	Body	198450030	199443880	1479	637	0.851377	0.0409966	0.0996902	0.00479727	0.00313891	No
smoking_initiation	1	31695819	32695819	cg07620244	31645785	-	-	31145925	32143138	1729	800	0.820657	0.041787	0.127908	0.00650979	0.00313867	No
smoking_initiation	3	59957882	60957882	cg06447819	60523296	FHIT	5'UTR	60024039	61022577	3349	3219	0.636497	0.0258442	0.32147	0.0130498	0.00313866	No
smoking_initiation	19	17960956	18960956	cg17893669	18771179	KLHL26	Body	18273410	19270658	1289	860	0.845096	0.0402636	0.106434	0.00506777	0.00313863	No
smoking_initiation	6	163307748	164307748	cg12081704	163762799	DKFZp451B082	Body	163263469	164262078	2643	2542	8.01e-10	2.21e-11	0.970145	0.026716	0.00313863	Yes
smoking_initiation	11	121030888	122030888	cg07991139	122191244	-	-	121691291	122691111	2039	680	0.563355	0.0555727	0.344002	0.0339312	0.00313859	No
smoking_initiation	1	70990122	74324909	cg23982229	71546782	ZRANB2	TSS200	71049034	72046723	1906	1906	0.821511	0.0275023	0.143062	0.00478623	0.00313846	No
smoking_initiation	20	61488382	62488382	cg14087697	61903101	ARFGAP1	TSS1500	61403266	62402956	2141	2009	0.806661	0.0295216	0.155009	0.00566978	0.00313845	No
smoking_initiation	12	132880790	133880790	cg09125882	133066651	FBRSL1	TSS1500	132568030	133531127	1715	1439	0.835621	0.0378944	0.117998	0.00534792	0.00313844	No
smoking_initiation	5	133365452	134365452	cg25134345	134240255	PCBD2	TSS1500	133740270	134739760	1226	679	0.846268	0.0439952	0.101334	0.00526494	0.00313842	No
smoking_initiation	17	77290135	78290135	cg19171161	77803660	-	-	77303823	78303563	1750	1723	0.797072	0.0298144	0.16385	0.00612566	0.00313821	No
smoking_initiation	14	77029375	78029375	cg01759218	76815537	-	-	76316065	77315388	2239	741	0.00862375	0.000973824	0.887094	0.100171	0.00313818	Yes
smoking_initiation	8	26925349	27925349	cg12393552	26481666	DPYSL2	Body	25981864	26981664	3421	178	0.7603	0.0395642	0.187257	0.00974127	0.00313803	No
smoking_initiation	6	41401763	42401763	cg18277263	41270687	-	-	40770955	41770604	2060	548	0.693058	0.0295114	0.263093	0.0111997	0.00313787	No
smoking_initiation	20	61488382	62488382	cg15095658	62025867	-	-	61526951	62525667	2201	2174	0.560822	0.0311332	0.383615	0.0212926	0.00313756	No
smoking_initiation	19	17960956	18960956	cg02925948	18047264	CCDC124	Body	17548836	18542201	1686	1004	0.818307	0.0404457	0.131608	0.00650171	0.00313741	No
smoking_initiation	12	132880790	133880790	cg17339927	132991124	-	-	132492674	133491098	1725	1404	0.822294	0.0371723	0.131457	0.00593945	0.0031373	No
smoking_initiation	2	100172408	101172408	cg08072476	99924513	-	-	99425838	100424504	1669	438	0.762119	0.0249134	0.203192	0.00663912	0.00313692	No
smoking_initiation	2	224972985	226832033	cg07348591	224902303	SERPINE2	Body|5'UTR	224402848	225401137	2353	1257	0.740527	0.0340618	0.212503	0.00977131	0.00313654	No
smoking_initiation	5	164596435	168114971	cg03972954	166457237	-	-	165957284	166956707	1740	1740	0.45768	0.0324538	0.47318	0.0335497	0.00313631	No
smoking_initiation	7	1370794	2370794	cg03916490	1080558	C7orf50	Body	661677	1579371	1752	203	0.286941	0.0096897	0.677362	0.0228707	0.0031363	No
smoking_initiation	12	132880790	133880790	cg17461234	133373022	GOLGA3	Body	132887351	133827664	1786	1786	0.830262	0.0384313	0.122503	0.0056673	0.00313629	No
smoking_initiation	11	72809393	73809393	cg14655553	72932079	P2RY2	5'UTR	72432985	73431746	1137	781	0.862883	0.0346772	0.0954695	0.00383356	0.00313621	No
smoking_initiation	7	97207069	98207069	cg06857316	97846357	TECPR1	3'UTR	97346402	98346044	2153	1774	0.763145	0.0292694	0.196901	0.00754873	0.00313601	No
smoking_initiation	17	37324339	38324339	cg02337166	38257303	NR1D1	TSS1500	37758172	38756969	1218	957	0.855942	0.0431457	0.0930871	0.00468913	0.003136	No
smoking_initiation	11	65061468	66061468	cg23107618	65184909	-	-	64685482	65683531	1228	785	0.329806	0.0183188	0.614605	0.0341345	0.00313584	No
smoking_initiation	20	24695509	25695509	cg02898293	25061762	VSX1	Body	24562824	25561728	2705	2367	0.552555	0.0278585	0.396465	0.0199856	0.00313583	No
smoking_initiation	11	65061468	66061468	cg12080812	65336212	-	-	64836816	65835931	1326	1055	0.852046	0.0466418	0.0930844	0.00509239	0.00313579	No
smoking_initiation	12	111404371	113118346	cg18238530	113527231	DTX1	Body	113027639	114026642	1816	66	0.790976	0.027802	0.172043	0.00604399	0.00313579	No
smoking_initiation	1	76189019	77189019	cg08057138	76462668	-	-	75963100	76959564	2810	2131	0.748703	0.0367123	0.201568	0.00988068	0.00313571	No
smoking_initiation	1	179283167	180283167	cg25594980	179198508	ABL2	1stExon	178699497	179697468	2806	1814	0.641854	0.0225763	0.321142	0.0112926	0.00313571	No
smoking_initiation	21	40088819	41088819	cg13040992	40032457	ERG	Body|1stExon|5'UTR	39534446	40532353	2636	1348	0.756913	0.0422716	0.187227	0.010453	0.00313546	No
smoking_initiation	18	38797254	39797254	cg12847038	40286282	-	-	39786554	40785856	2029	11	0.802518	0.0385375	0.148673	0.00713622	0.0031354	No
smoking_initiation	12	111404371	113118346	cg09290216	113603677	DDX54	Body	113104241	114103364	2101	15	0.800827	0.0408346	0.147676	0.00752697	0.00313525	No
smoking_initiation	16	9673748	10673748	cg01750261	10671842	EMP2	5'UTR	10171863	11171602	2573	1475	0.516575	0.0137438	0.454458	0.012088	0.00313508	No
smoking_initiation	17	77290135	78290135	cg14795806	78222964	SLC26A11	Body|ExonBnd	77723457	78722514	2288	1148	0.776492	0.0307278	0.182429	0.00721605	0.00313491	No
smoking_initiation	7	1370794	2370794	cg18978125	963050	ADAP1	Body	661677	1462827	1627	78	0.836143	0.0277863	0.128664	0.00427255	0.00313477	No
smoking_initiation	11	65061468	66061468	cg24301930	65408496	SIPA1	Body	64908694	65907964	1351	1152	0.855972	0.0444818	0.0916515	0.00475966	0.00313466	No
smoking_initiation	7	98571478	99571478	cg19445230	99764904	GAL3ST4	ExonBnd|5'UTR	99269397	100264893	1050	259	0.870784	0.0375559	0.0848687	0.00365715	0.00313452	No
smoking_initiation	12	132880790	133880790	cg11709225	133066762	FBRSL1	TSS1500	132568030	133531127	1715	1439	0.833786	0.0378112	0.119837	0.00543133	0.00313452	No
smoking_initiation	11	65061468	66061468	cg14726348	65479367	KAT5	TSS200	64979848	65978453	1369	1279	0.838814	0.0431911	0.109239	0.00562167	0.00313446	No
smoking_initiation	19	17960956	18960956	cg12762469	18774217	KLHL26	Body	18274631	19274147	1296	859	0.822028	0.0391748	0.129495	0.0061681	0.00313442	No
smoking_initiation	6	163307748	164307748	cg27232130	163607984	PACRG	Body	163108151	164107613	2686	2184	0.715177	0.0268523	0.245617	0.00921889	0.00313425	No
smoking_initiation	11	45893574	46893574	cg05613803	46638919	KIAA0652|HARBI1	TSS200|Body|1stExon|5'UTR	46139285	47137507	871	664	0.897458	0.0355688	0.0614087	0.00243067	0.00313425	No
smoking_initiation	19	17960956	18960956	cg00463760	18913292	-	-	18415298	19413092	1270	557	0.842558	0.0392045	0.109989	0.0051147	0.00313422	No
smoking_initiation	12	132880790	133880790	cg22149555	133410880	-	-	132967411	133827664	1781	1781	0.832202	0.0385103	0.120577	0.00557658	0.00313419	No
smoking_initiation	3	80825861	81825861	cg05444103	80745928	-	-	80246138	81245797	2275	889	0.787909	0.0336379	0.168143	0.00717534	0.00313419	No
smoking_initiation	20	61488382	62488382	cg13055711	61644999	LOC63930	Body	61145597	62144953	1939	1447	0.809286	0.0223025	0.160848	0.00442955	0.00313418	No
smoking_initiation	2	144900317	146640132	cg02265177	146882515	-	-	146382700	147382334	1206	413	0.860889	0.0408866	0.0907822	0.00430843	0.00313415	No
smoking_initiation	2	147325689	148325689	cg02265177	146882515	-	-	146382700	147382334	1206	45	0.860889	0.0408866	0.0907822	0.00430843	0.00313415	No
smoking_initiation	1	7291461	8984823	cg04034675	9142632	-	-	8642931	9642329	1595	492	0.825186	0.0447413	0.120413	0.00652563	0.00313415	No
smoking_initiation	20	29393501	31675258	cg09699233	30579155	XKR7	Body	30083033	31078606	1029	1029	0.0234419	0.0194156	0.521818	0.43219	0.00313407	No
smoking_initiation	20	61488382	62488382	cg19131103	62205648	PRIC285	TSS200	61705727	62705471	2060	1733	0.787453	0.0351587	0.16681	0.0074447	0.00313397	No
smoking_initiation	10	102686838	105665256	cg23365183	102994020	FLJ41350	Body	102495285	103493226	1705	1368	0.411935	0.0283796	0.520683	0.0358684	0.00313394	No
smoking_initiation	2	112740183	113740183	cg10938446	113875723	IL1RN	Body|5'UTR	113377202	114361705	1803	746	0.830315	0.0329718	0.12848	0.00509882	0.00313392	No
smoking_initiation	3	149043102	150043102	cg10023324	149780400	-	-	149280575	150280082	1938	1318	0.804406	0.0253784	0.161974	0.00510704	0.00313392	No
smoking_initiation	15	77525464	78525464	cg09301411	78000323	LINGO1	TSS1500|5'UTR	77501844	78500107	2277	2246	0.775392	0.0326582	0.181188	0.00762821	0.00313369	No
smoking_initiation	12	120583279	121583279	cg14578247	120173057	CIT	Body	119673183	120672347	1868	104	0.805497	0.0378409	0.146642	0.00688586	0.00313368	No
smoking_initiation	2	100172408	101172408	cg05998244	100925657	LONRF2	Body	100427882	101425498	2431	1742	0.787047	0.0404911	0.161046	0.00828218	0.00313355	No
smoking_initiation	20	61488382	62488382	cg25809480	62290726	RTEL1-TNFRSF6B|RTEL1	Body|5'UTR	61791453	62790472	1982	1496	0.794415	0.035499	0.159814	0.00713825	0.00313349	No
smoking_initiation	5	90866274	91866274	cg18355353	92280039	-	-	91782212	92776972	1154	67	0.870121	0.0406432	0.0822628	0.00383935	0.00313339	No
smoking_initiation	15	66976952	67976952	cg10295486	68447470	PIAS1	Body	67948117	68947407	1874	39	0.825391	0.0388291	0.12669	0.00595678	0.00313331	No
smoking_initiation	19	17960956	18960956	cg08003662	18284583	IFI30	TSS200	17786792	18783785	1487	1203	0.829965	0.0406687	0.12034	0.00589358	0.0031333	No
smoking_initiation	2	100172408	101172408	cg08181825	99895066	-	-	99399629	100392449	1657	410	0.841464	0.0273644	0.124009	0.00402963	0.0031331	No
smoking_initiation	7	68468288	70496371	cg17960934	70096791	AUTS2	Body	69596963	70596579	2183	1897	0.00054439	0.0410874	0.012491	0.942744	0.00313304	No
smoking_initiation	17	26823322	27823322	cg07660894	28294675	EFCAB5	Body	27794988	28794020	1013	40	0.877459	0.040597	0.0753292	0.00348209	0.0031327	No
smoking_initiation	11	32456492	33456492	cg18373944	33722333	C11orf91	TSS200	33222475	34216338	1814	305	0.778318	0.0296373	0.181986	0.00692665	0.00313267	No
smoking_initiation	1	179283167	180283167	cg12568086	179973132	CEP350	Body	179473513	180473104	2380	1990	0.777333	0.0216511	0.192524	0.00535925	0.00313262	No
smoking_initiation	17	30185935	31185935	cg03529340	29864652	RAB11FIP4	3'UTR	29371276	30364610	1676	313	0.822969	0.0235597	0.146158	0.00418102	0.00313247	No
smoking_initiation	20	61488382	62488382	cg17509409	62288152	RTEL1-TNFRSF6B|RTEL1	TSS1500	61789531	62787754	1981	1502	0.812266	0.036301	0.141959	0.00634116	0.00313246	No
smoking_initiation	11	121030888	122030888	cg12505289	122238633	-	-	121739003	122738261	2069	588	0.276079	0.0271823	0.631439	0.0621674	0.0031322	No
smoking_initiation	7	1370794	2370794	cg26580761	1894151	MAD1L1	Body	1402447	2393632	1738	1713	1.2e-16	6.6e-14	0.00181156	0.995056	0.00313205	Yes
smoking_initiation	9	20176454	21176454	cg04136650	20689667	FOCAD	5'UTR	20190349	21189377	2166	2108	0.797756	0.0389515	0.152707	0.00745299	0.00313189	No
smoking_initiation	11	65061468	66061468	cg13395086	65408445	SIPA1	Body	64908694	65907964	1351	1152	0.703214	0.0365435	0.244413	0.0126981	0.00313187	No
smoking_initiation	11	65061468	66061468	cg13761477	66199373	-	-	65701204	66699211	1075	573	0.737691	0.0172979	0.23634	0.00553875	0.00313184	No
smoking_initiation	7	1370794	2370794	cg16306644	1006943	COX19	3'UTR	661677	1503583	1665	116	0.783325	0.0262229	0.181255	0.00606465	0.00313178	No
smoking_initiation	11	65061468	66061468	cg10385721	65374263	MAP3K11	Body|ExonBnd	64876740	65873396	1340	1105	0.850617	0.044953	0.0962167	0.00508168	0.00313177	No
smoking_initiation	18	31196075	32196075	cg13627122	32571537	MAPRE2	Body|5'UTR	32072308	33071400	1820	334	0.352178	0.00796204	0.622655	0.0140738	0.00313175	No
smoking_initiation	16	220986	1220986	cg10386396	1395358	BAIAP3	Body|ExonBnd	928673	1895297	2090	489	0.286866	0.00440698	0.694923	0.0106726	0.00313174	No
smoking_initiation	15	77525464	78525464	cg22972628	78403545	CIB2	Body	77904415	78903165	2460	1589	0.7682	0.0326354	0.188048	0.00798569	0.00313158	No
smoking_initiation	2	62408877	63916606	cg05060989	64069516	UGP2	Body|5'UTR	63570160	64569492	1689	563	0.832366	0.0379174	0.121073	0.00551221	0.00313154	No
smoking_initiation	16	50445156	51445156	cg27023360	51393415	-	-	50893828	51892968	1914	1046	0.820137	0.0628778	0.10575	0.00810442	0.00313146	No
smoking_initiation	10	114878364	115878364	cg17025708	114570799	VTI1A	Body	114071068	115070614	1363	193	0.763644	0.0166608	0.211943	0.00462094	0.00313144	No
smoking_initiation	12	132880790	133880790	cg17076543	133319292	ANKLE2	Body	132826881	133817108	1786	1785	0.81151	0.0375631	0.14126	0.00653548	0.00313141	No
smoking_initiation	19	17960956	18960956	cg16454028	18821717	CRTC1	Body	18322095	19318794	1309	750	0.840563	0.0395534	0.111509	0.00524401	0.00313131	No
smoking_initiation	6	26754967	30729306	cg19748509	29910778	HLA-A	Body	29410942	30410480	7947	7947	1.95e-12	7.02e-13	0.732371	0.264498	0.00313128	Yes
smoking_initiation	11	111492273	113412811	cg02849301	111795538	HSPB2-C11orf52|C11orf52	Body	111295552	112295421	1203	936	0.86684	0.035583	0.0907247	0.00372103	0.00313123	No
smoking_initiation	6	41401763	42401763	cg02063835	41485873	LINC01276	Body	40986028	41985627	2038	885	0.264665	0.0299969	0.630725	0.0714826	0.00313114	No
smoking_initiation	3	172853739	173853739	cg03499626	172424888	NCEH1	Body|5'UTR	171925124	172924003	2186	107	0.788152	0.0372525	0.163729	0.00773561	0.00313112	No
smoking_initiation	1	31695819	32695819	cg00601518	31574047	-	-	31075361	32072737	1854	744	0.480772	0.0322225	0.453484	0.0303905	0.00313111	No
smoking_initiation	14	58153514	59153514	cg00592428	59232439	-	-	58732748	59731359	2396	407	0.777663	0.0472911	0.162062	0.00985218	0.00313095	No
smoking_initiation	4	14958598	15958598	cg14510831	15236131	LOC101929095	Body	14736231	15736049	2409	1780	0.783027	0.0448638	0.159824	0.00915405	0.00313077	No
smoking_initiation	1	31695819	32695819	cg18411043	31221135	LAPTM5	Body	30722611	31719450	2278	48	0.817898	0.0527238	0.118605	0.00764242	0.00313068	No
smoking_initiation	8	8208714	11263655	cg18279757	11617412	C8orf49|GATA4	TSS1500|3'UTR	11117548	11894717	2414	407	0.748701	0.0357581	0.202731	0.00967936	0.00313033	No
smoking_initiation	12	132880790	133880790	cg16304963	132942187	-	-	132445086	133441687	1585	1223	0.830552	0.0331586	0.12805	0.00510907	0.00313032	No
smoking_initiation	10	10633823	11633823	cg02373967	11880373	PROSER2	5'UTR	11380807	12379540	2270	536	0.775792	0.0265693	0.188071	0.0064379	0.00313021	No
smoking_initiation	17	30185935	31185935	cg08254353	31254670	TMEM98	TSS1500	30759237	31754615	1975	603	0.804322	0.0585434	0.124916	0.00908899	0.00313011	No
smoking_initiation	14	58153514	59153514	cg16758348	58335480	-	-	57840261	58833909	2203	1446	0.800522	0.0465281	0.141593	0.0082266	0.00313011	No
smoking_initiation	12	132880790	133880790	cg02243221	133400875	GOLGA3	5'UTR	132967411	133827664	1781	1781	0.83217	0.0385088	0.120613	0.00557827	0.00313005	No
smoking_initiation	2	100172408	101172408	cg03805551	100109838	-	-	99611488	100609269	1651	719	0.836893	0.0353794	0.119547	0.00505067	0.0031298	No
smoking_initiation	5	133365452	134365452	cg17524250	134182458	C5orf24	5'UTR	133683292	134680040	1279	753	0.838487	0.0436971	0.109008	0.00567774	0.00312978	No
smoking_initiation	20	61488382	62488382	cg16705452	62847481	MYT1	Body	62348190	62918893	1163	402	0.843474	0.033262	0.11558	0.0045547	0.00312978	No
smoking_initiation	6	26754967	30729306	cg20172724	30923750	-	-	30423773	31423347	9550	740	1.97e-23	9.6e-24	0.669696	0.327174	0.00312958	Yes
smoking_initiation	11	65061468	66061468	cg03545859	66003411	PACS1	Body|ExonBnd	65503424	66493825	1237	840	0.862129	0.0448938	0.0854037	0.00444411	0.00312955	No
smoking_initiation	15	66976952	67976952	cg00098814	66679050	MAP2K1	TSS200	66179515	67178451	2345	494	0.572966	0.0112418	0.404725	0.00793774	0.00312949	No
smoking_initiation	12	49452394	50452394	cg03705567	49232004	DDX23	Body	48732459	49731178	1836	352	0.801057	0.0291148	0.160855	0.00584323	0.00312935	No
smoking_initiation	20	61488382	62488382	cg02955573	62232356	GMEB2	Body	61733718	62732328	1977	1613	0.809955	0.0360448	0.144446	0.00642502	0.00312934	No
smoking_initiation	8	64412021	65412021	cg19775061	64081402	YTHDF3|YTHDF3-AS1	1stExon|Body|5'UTR|TSS200|TSS1500	63582876	64581258	2387	218	0.775253	0.0468116	0.164855	0.00995118	0.00312932	No
smoking_initiation	4	135906155	136906155	cg26349536	137202118	-	-	136702825	137701817	1911	321	0.800633	0.0478524	0.14002	0.00836562	0.00312932	No
smoking_initiation	4	136974783	137974783	cg26349536	137202118	-	-	136702825	137701817	1911	1425	0.800633	0.0478524	0.14002	0.00836562	0.00312932	No
smoking_initiation	2	112740183	113740183	cg14053272	113957972	PSD4|LOC440839	Body	113458900	114457362	1794	601	0.771877	0.0283598	0.189668	0.00696555	0.00312924	No
smoking_initiation	22	45942288	46942288	cg08056211	46659595	PKDREJ	TSS1500	46159717	47158444	1712	969	0.844915	0.0157593	0.133705	0.00249074	0.00312919	No
smoking_initiation	15	77525464	78525464	cg03060253	78090420	LINGO1	5'UTR	77590497	78590414	2437	2222	0.689706	0.0289857	0.266963	0.0112163	0.00312912	No
smoking_initiation	7	1370794	2370794	cg18693627	2551247	LFNG	TSS1500	2051503	3049968	2116	660	0.749185	0.0263477	0.213822	0.00751664	0.00312897	No
smoking_initiation	7	3003207	4003207	cg18693627	2551247	LFNG	TSS1500	2051503	3049968	2116	108	0.749185	0.0263477	0.213822	0.00751664	0.00312897	No
smoking_initiation	11	72809393	73809393	cg22250145	72853119	FCHSD2	1stExon|5'UTR	72353784	73352751	1140	608	0.86289	0.0382195	0.0917025	0.0040586	0.0031289	No
smoking_initiation	11	65061468	66061468	cg21651436	65381610	MAP3K11	1stExon|5'UTR	64881784	65881577	1345	1115	0.852976	0.0448949	0.0940529	0.00494718	0.00312884	No
smoking_initiation	2	202343875	203343875	cg19634902	202517413	MPP4	Body	202017647	203017176	1938	1361	0.818933	0.0306171	0.142015	0.00530631	0.0031288	No
smoking_initiation	17	77290135	78290135	cg24605585	78115694	EIF4A3	Body	77658533	78615571	1916	1203	0.793721	0.0307357	0.16599	0.00642459	0.0031288	No
smoking_initiation	5	172788534	173788534	cg11212451	173198508	-	-	172698790	173697926	2597	2400	0.753192	0.0253065	0.211277	0.00709559	0.00312861	No
smoking_initiation	3	59957882	60957882	cg15135842	60728530	FHIT	5'UTR	60228660	61228397	3165	2377	0.756469	0.0309915	0.201173	0.00823864	0.0031286	No
smoking_initiation	11	63633552	64633552	cg12313535	64668504	ATG2A	Body	64168813	65168281	977	416	0.786607	0.0249095	0.179669	0.00568646	0.00312857	No
smoking_initiation	11	65061468	66061468	cg12313535	64668504	ATG2A	Body	64168813	65168281	977	66	0.786607	0.0249095	0.179669	0.00568646	0.00312857	No
smoking_initiation	3	146606319	148216635	cg06368369	148709353	GYG1	TSS200	148210054	149209017	2289	14	0.7749	0.0208452	0.19586	0.0052656	0.00312852	No
smoking_initiation	3	149043102	150043102	cg06368369	148709353	GYG1	TSS200	148210054	149209017	2289	459	0.7749	0.0208452	0.19586	0.0052656	0.00312852	No
smoking_initiation	16	24227064	25851633	cg02085186	23795768	-	-	23295974	24295689	1795	134	0.33204	0.00951111	0.637075	0.0182455	0.00312841	No
smoking_initiation	11	65061468	66061468	cg25738350	66230700	-	-	65730945	66730596	1073	552	0.873326	0.0205399	0.100642	0.00236389	0.00312841	No
smoking_initiation	20	61488382	62488382	cg23608130	62774044	-	-	62275492	62918893	1345	584	0.822395	0.0352164	0.133545	0.0057155	0.00312826	No
smoking_initiation	11	65061468	66061468	cg03042113	65430511	RELA	TSS200	64930713	65929571	1354	1184	0.856151	0.0440563	0.0919366	0.00472779	0.00312823	No
smoking_initiation	5	154339646	155339646	cg05662444	154026397	-	-	153526878	154525558	2281	565	0.067785	0.001189	0.911905	0.0159924	0.00312815	Yes
smoking_initiation	11	32456492	33456492	cg23903301	33744366	CD59	TSS200|5'UTR	33246121	34243397	1817	266	0.814316	0.0309837	0.14602	0.00555274	0.00312795	No
smoking_initiation	10	105960460	107607903	cg09865039	107921814	-	-	107421885	108421337	2079	336	0.661957	0.0265216	0.296517	0.0118769	0.00312787	No
smoking_initiation	19	3974725	4974725	cg08692006	4639992	TNFAIP8L1	TSS200|5'UTR	4140094	5139534	1789	1416	0.832538	0.0180547	0.143178	0.00310188	0.00312758	No
smoking_initiation	12	132880790	133880790	cg20670084	133167993	-	-	132675970	133531127	1568	1439	0.844153	0.0377217	0.110082	0.00491598	0.00312755	No
smoking_initiation	20	61488382	62488382	cg08554554	62330618	ARFRP1	3'UTR	61830767	62830290	1946	1410	0.780184	0.0347846	0.174143	0.00776106	0.00312749	No
smoking_initiation	12	111404371	113118346	cg15286651	111163080	PPP1CC	Body	110666136	111662578	985	85	0.837948	0.0267655	0.128072	0.00408771	0.00312746	No
smoking_initiation	17	37324339	38324339	cg23341567	38278395	MSL1	TSS1500	37778742	38776406	1230	938	0.861508	0.0433296	0.087631	0.00440428	0.00312731	No
smoking_initiation	2	137071174	138807575	cg21495956	138434773	THSD7B	3'UTR	137935858	138934586	2336	2159	0.784108	0.0295955	0.17651	0.00665911	0.00312724	No
smoking_initiation	8	26925349	27925349	cg12024050	26435291	DPYSL2	TSS200	25935389	26935212	3452	41	0.71518	0.0366412	0.233112	0.01194	0.00312723	No
smoking_initiation	18	38797254	39797254	cg18561139	40094525	LINC00907	Body	39594824	40593972	1883	340	0.80801	0.0367802	0.145464	0.00661834	0.00312722	No
smoking_initiation	20	61488382	62488382	cg17278057	62383481	ZBTB46	Body	61883807	62882193	1924	1252	0.812414	0.0362006	0.141937	0.00632148	0.00312721	No
smoking_initiation	5	133365452	134365452	cg10405650	134094176	DDX46	TSS1500	133596093	134593767	1241	854	0.86599	0.0446626	0.0819942	0.00422564	0.00312718	No
smoking_initiation	12	132880790	133880790	cg08981980	133302266	ANKLE2	3'UTR	132826881	133797649	1776	1775	0.847205	0.0391484	0.105641	0.00487841	0.00312711	No
smoking_initiation	4	135906155	136906155	cg25277462	137199590	-	-	136700102	137699311	1916	330	0.750363	0.0448486	0.19029	0.0113704	0.0031271	No
smoking_initiation	4	136974783	137974783	cg25277462	137199590	-	-	136700102	137699311	1916	1421	0.750363	0.0448486	0.19029	0.0113704	0.0031271	No
smoking_initiation	17	37324339	38324339	cg09040665	38332893	RAPGEFL1	TSS1500	37833035	38832600	1212	844	0.824975	0.0366892	0.129454	0.00575411	0.00312706	No
smoking_initiation	1	45996709	46996709	cg04580334	45805972	TOE1|MUTYH	TSS200|TSS1500|1stExon|5'UTR	45306023	46305362	1855	624	0.811279	0.036248	0.142962	0.00638441	0.00312696	No
smoking_initiation	17	77290135	78290135	cg03523533	77758700	CBX2	Body	77258914	78257591	1880	1728	0.81021	0.0306329	0.150349	0.00568135	0.00312694	No
smoking_initiation	8	52069449	53069449	cg23662791	52729330	-	-	52229543	53229227	2081	1857	0.792146	0.0457944	0.15025	0.00868292	0.00312685	No
smoking_initiation	17	37324339	38324339	cg01966343	36908773	PSMB3	TSS200	36413664	37407762	1197	65	0.851774	0.0333224	0.107572	0.00420522	0.00312678	No
smoking_initiation	17	26823322	27823322	cg16655754	27920371	ANKRD13B	TSS200	27421490	28419428	1203	669	0.843913	0.0353647	0.112869	0.00472669	0.00312678	No
smoking_initiation	5	133365452	134365452	cg01461628	134116836	DDX46	Body|ExonBnd	133616958	134616218	1251	822	0.84534	0.0436975	0.102539	0.00529734	0.00312676	No
smoking_initiation	10	125180419	126180419	cg11043888	126650102	ZRANB1	Body	126150148	127149814	2361	74	0.626018	0.014284	0.34862	0.00795141	0.00312674	No
smoking_initiation	22	37897797	38897797	cg07306826	37938106	-	-	37439033	38433603	1651	795	0.809864	0.0539458	0.124757	0.00830705	0.00312672	No
smoking_initiation	2	21567213	23082968	cg02812286	21549246	-	-	21051633	22049016	1675	486	0.738155	0.00945045	0.24612	0.0031479	0.00312662	No
smoking_initiation	11	72809393	73809393	cg22152887	72849944	FCHSD2	Body	72350595	73349590	1139	602	0.862054	0.0386079	0.0920905	0.00412123	0.00312662	No
smoking_initiation	3	156893770	159548333	cg23641400	159323619	SCHIP1|IQCJ-SCHIP1	Body	158824908	159823170	1854	1153	0.802363	0.0423226	0.144565	0.00762233	0.00312628	No
smoking_initiation	17	30185935	31185935	cg15936906	30024653	-	-	29524974	30524475	1795	505	0.816455	0.0371128	0.137078	0.00622792	0.00312606	No
smoking_initiation	8	8208714	11263655	cg14329976	11627812	NEIL2	1stExon|5'UTR	11128104	11894717	2373	366	0.788313	0.0375021	0.163294	0.00776518	0.00312604	No
smoking_initiation	12	132880790	133880790	cg18535455	133129288	FBRSL1	Body	132630672	133531127	1617	1439	0.841281	0.0377909	0.112741	0.00506128	0.00312603	No
smoking_initiation	10	21532942	22532942	cg00369151	23002323	PIP4K2A	Body	22503088	23500265	1355	18	0.81681	0.0357126	0.138307	0.00604395	0.00312602	No
smoking_initiation	3	149043102	150043102	cg17161623	149688940	LOC646903|PFN2	TSS200	149189501	150188793	2004	1615	0.806401	0.0257141	0.15967	0.00508835	0.00312589	No
smoking_initiation	19	17960956	18960956	cg15874926	18669235	KXD1	5'UTR	18169314	19169037	1358	1111	0.850243	0.0417341	0.0999919	0.00490497	0.00312585	No
smoking_initiation	3	55488394	56488394	cg02995878	55801087	ERC2	Body	55302446	56300999	2395	1909	0.0373586	0.0251256	0.558663	0.375727	0.00312584	No
smoking_initiation	7	98571478	99571478	cg24854681	99691314	MIR25|MCM7	TSS200|Body	99192021	100186204	999	288	0.880395	0.0528577	0.060021	0.00360045	0.00312579	No
smoking_initiation	1	33295572	34295572	cg00618054	34329547	CSMD2|HMGB4	TSS200|Body|5'UTR	33829937	34829345	2135	953	0.798604	0.0365936	0.154596	0.00708075	0.00312564	No
smoking_initiation	12	132880790	133880790	cg14519294	133464541	CHFR	TSS1500	132967411	133827664	1781	1781	0.832079	0.0385046	0.120708	0.00558268	0.00312543	No
smoking_initiation	13	100046450	101712300	cg11277947	100269826	CLYBL	Body	99770328	100769665	2344	1813	2.8e-37	8.87e-38	0.757261	0.239614	0.00312538	Yes
smoking_initiation	18	38797254	39797254	cg15773263	39945052	LINC00907	Body	39445372	40444518	1933	601	0.821672	0.0363229	0.133003	0.00587642	0.00312535	No
smoking_initiation	10	114878364	115878364	cg08404354	115311837	HABP2	TSS1500	114812071	115811141	2018	1950	0.729226	0.0324688	0.225158	0.010022	0.0031253	No
smoking_initiation	15	77525464	78525464	cg04944506	77937850	LINGO1|LINGO1-AS1	Body|5'UTR	77437897	78437376	2254	2126	0.785102	0.0343601	0.169977	0.00743592	0.00312517	No
smoking_initiation	20	61488382	62488382	cg24597234	61865874	BIRC7	TSS1500	61366058	62365556	2088	1914	0.817456	0.0284272	0.145921	0.0050713	0.00312515	No
smoking_initiation	3	156893770	159548333	cg01049417	159482683	SCHIP1	Body	158982846	159980921	1751	832	0.832334	0.0213332	0.139632	0.00357574	0.00312515	No
smoking_initiation	10	21532942	22532942	cg26368842	23004020	PIP4K2A	TSS1500	22504610	23503883	1353	14	0.863135	0.0377237	0.091999	0.00401774	0.00312491	No
smoking_initiation	11	131598205	132598205	cg25602520	131278641	NTM	Body	130778905	131778571	2220	410	0.00457305	0.000149075	0.960834	0.0313188	0.00312485	No
smoking_initiation	12	132880790	133880790	cg01345136	132904123	GALNT9	Body	132405433	133403682	1475	1075	0.855736	0.029891	0.107496	0.00375173	0.00312482	No
smoking_initiation	12	132880790	133880790	cg02688867	133019854	-	-	132520605	133501827	1748	1436	0.832759	0.0378531	0.120777	0.00548678	0.00312481	No
smoking_initiation	5	169799916	170799916	cg01138819	171055226	-	-	170555653	171554880	1611	324	0.836668	0.055583	0.0981096	0.00651466	0.0031247	No
smoking_initiation	12	132880790	133880790	cg15406377	133150713	FBRSL1	Body	132655403	133531127	1584	1439	0.847636	0.03796	0.106513	0.00476688	0.0031247	No
smoking_initiation	12	132880790	133880790	cg27454277	133757480	ZNF268	TSS1500	133257887	133827664	1164	1164	0.850349	0.0356404	0.106429	0.00445759	0.00312469	No
smoking_initiation	12	132880790	133880790	cg14192259	133014881	-	-	132515183	133501827	1751	1436	0.812886	0.0369714	0.140625	0.00639273	0.00312468	No
smoking_initiation	2	62408877	63916606	cg05709567	62932482	EHBP1	TSS1500|5'UTR	62436342	63430175	1467	1467	0.835699	0.0417481	0.113749	0.00567929	0.00312462	No
smoking_initiation	2	161601261	163302993	cg08917281	161126535	LOC100505984	Body	160626622	161626522	2196	115	0.776665	0.0203684	0.194738	0.00510397	0.0031246	No
smoking_initiation	1	49011424	52273078	cg21130357	52499703	TXNDC12|KTI12	TSS1500|Body	52000931	52998102	907	242	0.890258	0.0308568	0.0732253	0.0025349	0.00312452	No
smoking_initiation	20	24695509	25695509	cg13684223	25471528	NINL	Body	24971745	25971327	2027	1568	0.810691	0.0303349	0.150232	0.00561832	0.00312441	No
smoking_initiation	3	52386605	54266212	cg02141604	52058921	-	-	51559011	52558904	721	84	0.907136	0.0251334	0.0628674	0.0017387	0.00312436	No
smoking_initiation	1	179283167	180283167	cg02897172	179546285	NPHS2	TSS1500	179046578	180045094	3098	2584	0.704768	0.0275602	0.254595	0.0099529	0.00312423	No
smoking_initiation	12	132880790	133880790	cg17266357	133720350	ZNF10	5'UTR	133220526	133827664	1257	1257	0.849115	0.0366254	0.106543	0.00459248	0.00312411	No
smoking_initiation	2	43750149	45659091	cg18720031	43804336	THADA	Body	43304586	44304306	2666	1731	0.715831	0.0497929	0.216216	0.0150367	0.0031241	No
smoking_initiation	22	37897797	38897797	cg12597967	37823660	ELFN2	TSS200	37327707	38323507	1842	733	0.794133	0.0380622	0.157151	0.00752902	0.00312404	No
smoking_initiation	1	33295572	34295572	cg08153306	33978368	-	-	33479861	34478096	1851	1451	2.59e-24	1.71e-25	0.934933	0.0619434	0.00312367	Yes
smoking_initiation	3	149043102	150043102	cg24134392	149241941	WWTR1	Body	148743690	149741633	1999	1408	0.804631	0.0310932	0.15516	0.00599267	0.00312364	No
smoking_initiation	6	163307748	164307748	cg11724750	163558823	PACRG	Body	163059062	164058406	2721	2067	0.784032	0.0514682	0.151438	0.00993811	0.00312357	No
smoking_initiation	3	146606319	148216635	cg05855917	147113700	ZIC4	Body	146613956	147613651	1847	1847	0.742054	0.00762595	0.244685	0.00251146	0.00312329	No
smoking_initiation	12	132880790	133880790	cg25016646	133020942	-	-	132520946	133501827	1747	1436	0.825401	0.0375171	0.128138	0.00582116	0.00312322	No
smoking_initiation	12	132880790	133880790	cg22508807	133125996	FBRSL1	Body	132626425	133531127	1621	1439	0.842517	0.03786	0.111493	0.00500702	0.00312308	No
smoking_initiation	3	149043102	150043102	cg13299776	148847007	HPS3	TSS1500	148347742	149344615	2204	751	0.770287	0.0201739	0.201151	0.00526504	0.00312299	No
smoking_initiation	12	132880790	133880790	cg26504440	133344446	-	-	132887351	133827664	1786	1786	0.000143957	6.66e-06	0.952634	0.0440925	0.00312269	No
smoking_initiation	12	74774793	75774793	cg21500166	75603184	KCNC2	1stExon|5'UTR	75103725	76102323	1739	1051	0.0150969	0.00510284	0.729953	0.246725	0.00312269	No
smoking_initiation	12	132880790	133880790	cg02276807	133022677	-	-	132522889	133501827	1746	1436	0.831412	0.0377889	0.122129	0.00554782	0.00312269	No
smoking_initiation	16	69076894	70607394	cg09900242	68676451	-	-	68177036	69174722	1815	98	0.791619	0.0164249	0.184999	0.00383532	0.00312263	No
smoking_initiation	16	69076894	70607394	cg20570683	70908238	HYDIN	Body	70408329	71407530	1005	104	0.878985	0.0409963	0.073472	0.00342365	0.0031226	No
smoking_initiation	11	32456492	33456492	cg04974647	32103089	-	-	31603299	32602784	1827	364	0.78923	0.0141485	0.190095	0.0034047	0.00312233	No
smoking_initiation	4	14958598	15958598	cg10238353	15335829	LOC101929095	Body	14835872	15835486	2520	2078	0.240504	0.0139834	0.701601	0.0407896	0.00312224	No
smoking_initiation	11	45893574	46893574	cg02101696	46926921	LRP4	Body	46427855	47424963	1043	357	0.872935	0.0411117	0.0791086	0.00372257	0.00312214	No
smoking_initiation	10	10633823	11633823	cg18840084	11976474	UPF2	Body	11477584	12476285	2240	331	0.81336	0.0225172	0.156667	0.00433406	0.00312208	No
smoking_initiation	22	37897797	38897797	cg06185613	38722492	LOC400927-CSNK1E	5'UTR	38222517	39222099	1457	1003	0.830713	0.036359	0.124366	0.00544017	0.00312194	No
smoking_initiation	5	78808315	80763865	cg17746515	78439992	-	-	77940438	78935628	1938	149	0.733484	0.01092	0.248774	0.00370057	0.0031219	No
smoking_initiation	20	61488382	62488382	cg11343375	61268342	-	-	60768497	61768026	1824	730	0.797526	0.0276024	0.166007	0.00574239	0.00312183	No
smoking_initiation	20	61488382	62488382	cg26334826	62318517	RTEL1-TNFRSF6B|RTEL1	Body	61818750	62818262	1967	1439	0.783753	0.03501	0.170502	0.00761313	0.00312182	No
smoking_initiation	19	17960956	18960956	cg05701691	18682687	UBA52	1stExon|5'UTR	18183490	19182536	1340	1071	0.848097	0.0416597	0.102109	0.0050126	0.00312177	No
smoking_initiation	17	26823322	27823322	cg20691120	28256860	SSH2|EFCAB5	TSS200|Body	27757508	28756149	1057	109	0.859393	0.0390826	0.0941251	0.0042774	0.00312163	No
smoking_initiation	2	224972985	226832033	cg09901892	224887938	SERPINE2	Body|5'UTR	224388481	225387522	2334	1212	0.791374	0.0308442	0.168111	0.00654909	0.00312159	No
smoking_initiation	17	26823322	27823322	cg23411318	27939327	ANKRD13B	Body	27439527	28438582	1195	643	0.876198	0.0362587	0.0810705	0.00335173	0.00312153	No
smoking_initiation	11	32456492	33456492	cg01857925	33692608	KIAA1549L	3'UTR	33193526	34192092	1800	344	0.834548	0.0317071	0.125846	0.00477815	0.00312146	No
smoking_initiation	5	93698290	94698290	cg23371889	94887809	TTC37	5'UTR	94387872	95383587	1523	482	0.841576	0.0439283	0.105852	0.0055221	0.0031214	No
smoking_initiation	1	17936657	18936657	cg25402408	18028182	-	-	17531354	18528026	2244	1284	0.796735	0.0300809	0.163879	0.00618415	0.00312138	No
smoking_initiation	1	45996709	46996709	cg27393325	45965846	CCDC163P|MMACHC	TSS200|TSS1500	45466511	46465843	1775	914	0.821808	0.0466564	0.121519	0.00689583	0.0031213	No
smoking_initiation	19	17960956	18960956	cg05401880	18209690	MAST3|IL12RB1	TSS200|Body	17710030	18709175	1486	1067	0.823909	0.0402937	0.126493	0.00618305	0.0031213	No
smoking_initiation	16	24227064	25851633	cg23845203	25759206	HS3ST4	Body	25259669	26258987	2766	1612	0.756091	0.035174	0.196477	0.00913714	0.00312124	No
smoking_initiation	16	24227064	25851633	cg03607729	25138698	LCMT1	Body	24642371	25638574	2184	2184	2.38e-12	4.26e-13	0.84541	0.151469	0.00312119	Yes
smoking_initiation	20	61488382	62488382	cg23931672	62601568	ZNF512B	TSS1500	62101613	62918893	1652	891	0.833808	0.0382329	0.119367	0.00547027	0.00312117	No
smoking_initiation	4	14958598	15958598	cg00555420	16214868	TAPT1	Body	15716089	16714853	2431	588	3.98e-15	3.87e-17	0.987272	0.00960716	0.00312095	Yes
smoking_initiation	3	180909057	181909057	cg03026939	180573421	-	-	180073549	181073196	1055	92	0.885789	0.0468195	0.0610474	0.00322362	0.00312084	No
smoking_initiation	3	180909057	181909057	cg02477523	180456508	-	-	179957063	180954916	1171	26	0.864035	0.0428107	0.0857858	0.00424734	0.00312071	No
smoking_initiation	6	91726609	92726609	cg11179537	92414559	-	-	91914690	92914453	2293	1788	0.635298	0.0303857	0.316081	0.0151148	0.00312064	No
smoking_initiation	12	132880790	133880790	cg13063344	132906443	GALNT9	TSS1500	132407008	133406374	1479	1080	0.831336	0.0290667	0.131869	0.00460752	0.00312059	No
smoking_initiation	12	132880790	133880790	cg14903202	133393115	GOLGA3	Body	132967411	133827664	1781	1781	0.840039	0.0388729	0.112753	0.00521454	0.0031205	No
smoking_initiation	12	111404371	113118346	cg26359133	111847419	SH2B3	5'UTR	111348550	112346661	797	656	0.127841	0.00643868	0.821241	0.0413584	0.0031203	No
smoking_initiation	1	209802043	210802043	cg05034776	209590391	-	-	209090509	210086912	1840	541	0.815356	0.0260399	0.150675	0.00480897	0.00312021	No
smoking_initiation	3	52386605	54266212	cg01758743	52134666	POC1A	Body	51634841	52634619	828	229	0.891218	0.0420969	0.0607011	0.00286411	0.00311998	No
smoking_initiation	7	96129103	97129103	cg04059871	97620650	OCM2	TSS1500	97121009	98118550	2111	12	0.77889	0.0343841	0.175846	0.00775959	0.0031199	No
smoking_initiation	7	97207069	98207069	cg04059871	97620650	OCM2	TSS1500	97121009	98118550	2111	1959	0.77889	0.0343841	0.175846	0.00775959	0.0031199	No
smoking_initiation	5	78808315	80763865	cg14609862	80121879	MSH3	Body	79621888	80621353	2335	2335	0.419108	0.0295641	0.512088	0.0361199	0.00311988	No
smoking_initiation	2	32308804	33308804	cg17878237	31899470	-	-	31399659	32398691	1700	162	0.838442	0.0386618	0.1145	0.00527665	0.00311984	No
smoking_initiation	19	50629745	51629745	cg09612908	51143312	SYT3	TSS1500	50643321	51633660	1775	1772	0.567101	0.00503109	0.421016	0.00373197	0.00311981	No
smoking_initiation	20	24695509	25695509	cg10925433	25065524	-	-	24567355	25565239	2709	2377	0.787474	0.0397182	0.161543	0.0081447	0.00311963	No
smoking_initiation	6	26754967	30729306	cg00119460	30923743	-	-	30423773	31423347	9550	740	2.15e-41	1.05e-41	0.669703	0.327177	0.00311951	Yes
smoking_initiation	17	26823322	27823322	cg02881331	28256865	SSH2|EFCAB5	TSS200|Body	27757508	28756149	1057	109	0.877283	0.0398961	0.0762379	0.00346395	0.00311945	No
smoking_initiation	12	132880790	133880790	cg07306676	133220579	POLE	Body	132826881	133720563	1545	1544	0.825108	0.0369705	0.129024	0.00577805	0.00311937	No
smoking_initiation	1	17936657	18936657	cg05971903	18169165	-	-	17669202	18668870	2058	1521	0.797936	0.0297224	0.163148	0.00607401	0.0031191	No
smoking_initiation	11	72809393	73809393	cg01550445	72929983	P2RY2	5'UTR	72430935	73427126	1137	777	0.855901	0.034398	0.102467	0.00411493	0.00311904	No
smoking_initiation	19	17960956	18960956	cg26119845	18279217	PIK3R2	Body	17779853	18778445	1478	1187	0.834522	0.0408953	0.115792	0.00567123	0.00311895	No
smoking_initiation	20	24695509	25695509	cg04459211	24997569	ACSS1	Body	24497703	25497538	2698	2245	0.778619	0.0366078	0.1735	0.0081542	0.00311885	No
smoking_initiation	3	172853739	173853739	cg00589895	172429056	NCEH1	TSS200	171929530	172928498	2179	108	0.791419	0.0373774	0.160508	0.00757738	0.00311877	No
smoking_initiation	17	26823322	27823322	cg02717570	27920934	ANKRD13B	Body	27421490	28419428	1203	669	0.743712	0.0311657	0.213078	0.00892602	0.00311867	No
smoking_initiation	3	156893770	159548333	cg24392936	156871129	CCNL1	Body	156371356	157370518	1948	1159	0.786582	0.0175618	0.188531	0.00420617	0.00311842	No
smoking_initiation	7	3003207	4003207	cg09255473	4169306	SDK1	TSS200|Body	3670138	4668905	2474	668	0.790646	0.0275976	0.172616	0.00602208	0.00311837	No
smoking_initiation	7	1370794	2370794	cg00807237	934156	C7orf20	Body	661677	1431747	1602	53	0.802712	0.0266191	0.162176	0.00537487	0.00311832	No
smoking_initiation	2	164362639	165362639	cg22847367	165747342	-	-	165247429	166245230	1917	194	0.83799	0.0366013	0.117176	0.00511481	0.00311789	No
smoking_initiation	2	165750244	166750244	cg22847367	165747342	-	-	165247429	166245230	1917	1046	0.83799	0.0366013	0.117176	0.00511481	0.00311789	No
smoking_initiation	11	72809393	73809393	cg11341604	73133203	FAM168A	Body	72635108	73632694	1434	1323	0.832527	0.0291789	0.130602	0.00457429	0.00311788	No
smoking_initiation	20	24695509	25695509	cg08667545	25676884	ZNF337	5'UTR	25177264	26169356	1665	1100	0.858766	0.026234	0.108568	0.00331348	0.00311787	No
smoking_initiation	11	45893574	46893574	cg21756806	46638289	KIAA0652|HARBI1	TSS1500|5'UTR	46139285	47137507	871	664	0.848904	0.0336445	0.109978	0.00435561	0.00311783	No
smoking_initiation	3	70564431	71564431	cg20077169	71632188	FOXP1	5'UTR	71132669	72132144	2190	850	0.782652	0.0444866	0.160617	0.00912647	0.00311782	No
smoking_initiation	10	118178712	119178712	cg17258702	119656477	-	-	119156515	120156359	1564	10	0.838156	0.0424617	0.110661	0.00560308	0.00311779	No
smoking_initiation	22	37897797	38897797	cg17346403	37654035	-	-	37155457	38153166	1868	442	0.802795	0.017824	0.172438	0.00382542	0.00311777	No
smoking_initiation	3	149043102	150043102	cg12424929	149850068	-	-	149350173	150349050	2039	1240	0.768291	0.0243426	0.197979	0.00626968	0.00311773	No
smoking_initiation	20	24695509	25695509	ch.20.531991F	24944973	C20orf3	Body	24452619	25444805	2648	2162	0.00148842	6.52e-05	0.953569	0.04176	0.00311766	No
smoking_initiation	3	70564431	71564431	cg21858607	71493650	FOXP1	5'UTR	70995430	71993530	1818	919	0.769391	0.046604	0.17056	0.0103281	0.00311758	No
smoking_initiation	17	37324339	38324339	cg06902001	38242491	THRA	Body	37742621	38742107	1225	972	0.874698	0.0461384	0.0722383	0.00380729	0.00311755	No
smoking_initiation	11	72809393	73809393	cg24104456	72974060	P2RY6	TSS1500	72474181	73473941	1153	877	0.847802	0.0295572	0.1155	0.00402358	0.00311755	No
smoking_initiation	7	96129103	97129103	cg00870778	97598492	MGC72080	Body	97098496	98097835	2101	32	0.813013	0.0369672	0.140516	0.00638606	0.00311737	No
smoking_initiation	7	97207069	98207069	cg00870778	97598492	MGC72080	Body	97098496	98097835	2101	1929	0.813013	0.0369672	0.140516	0.00638606	0.00311737	No
smoking_initiation	12	132880790	133880790	cg01252104	132807169	GALNT9	Body	132308123	133307009	1289	755	0.131237	0.00126835	0.856106	0.00827079	0.0031172	No
smoking_initiation	11	113494505	114494505	cg07114441	114251731	LOC101928940	TSS1500	113752239	114751688	2193	1499	0.765606	0.0498414	0.170349	0.0110867	0.00311695	No
smoking_initiation	11	45893574	46893574	cg01706556	46638814	KIAA0652|HARBI1	TSS200	46139285	47137507	871	664	0.883622	0.0350204	0.0752611	0.00297969	0.0031169	No
smoking_initiation	22	37897797	38897797	cg26062981	38452295	PICK1	TSS1500	37952493	38951844	1502	1472	1.5e-55	1.03e-56	0.933053	0.0638298	0.00311672	Yes
smoking_initiation	5	133365452	134365452	cg17873919	134094447	DDX46	TSS200	133596093	134593767	1241	854	0.824445	0.0425199	0.123549	0.00636882	0.0031167	No
smoking_initiation	12	132880790	133880790	cg07608708	133213498	POLE	Body	132826881	133713440	1521	1520	0.83065	0.0370762	0.123642	0.00551566	0.00311654	No
smoking_initiation	15	35899479	36899479	cg11219380	36028570	DPH6-AS1	Body	35528646	36527559	1922	1415	0.811428	0.0425715	0.135765	0.00711978	0.00311642	No
smoking_initiation	10	102686838	105665256	cg26561907	102761686	LZTS2	5'UTR	102261753	103261678	1841	1093	0.100888	0.00681852	0.832889	0.0562877	0.00311629	No
smoking_initiation	19	17960956	18960956	cg12558519	18748017	KLHL26	Body	18248146	19246982	1271	902	0.5269	0.0251069	0.424645	0.0202314	0.00311616	No
smoking_initiation	15	98704101	99704101	cg01216876	99416807	IGF1R	Body	98917415	99916579	2314	1809	0.741103	0.0656104	0.174707	0.0154638	0.00311602	No
smoking_initiation	6	52395230	53395230	cg19922198	51963711	-	-	51463855	52462950	2617	210	3.17e-16	4.57e-18	0.982749	0.0141356	0.00311588	Yes
smoking_initiation	11	91789734	92789734	cg21205972	93259022	SMCO4	5'UTR	92760614	93758893	2357	67	9.19e-06	1.86e-07	0.977064	0.0198103	0.00311583	Yes
smoking_initiation	19	17960956	18960956	cg20829473	18062837	KCNN1	5'UTR	17562969	18562438	1671	1012	0.827395	0.041849	0.121498	0.00614216	0.00311576	No
smoking_initiation	11	32456492	33456492	cg09554856	33914646	LMO2	TSS1500	33415151	34414347	2017	65	0.621472	0.0241581	0.338114	0.0131402	0.00311566	No
smoking_initiation	1	179283167	180283167	cg11754670	179852195	TOR1AIP1	Body	179352337	180352166	2991	2851	0.727848	0.026018	0.234634	0.00838421	0.00311545	No
smoking_initiation	17	77290135	78290135	cg21765252	78113961	EIF4A3	Body	77658533	78613507	1909	1203	0.755436	0.0292456	0.204297	0.00790595	0.00311535	No
smoking_initiation	20	24695509	25695509	cg01005322	25059984	VSX1	Body	24560312	25558791	2701	2361	0.791002	0.0396619	0.158287	0.00793362	0.00311533	No
smoking_initiation	3	172853739	173853739	cg04828797	172468381	ECT2	TSS200	171969228	172965445	2056	118	0.808455	0.0374899	0.144254	0.00668628	0.00311532	No
smoking_initiation	11	32456492	33456492	cg18527537	33279252	HIPK3	1stExon|5'UTR	32780392	33779018	1812	1217	0.84227	0.0307143	0.119545	0.0043562	0.00311529	No
smoking_initiation	19	17960956	18960956	cg08615372	18699234	C19orf60	TSS1500	18199330	19196379	1309	1024	0.397095	0.0194587	0.553225	0.0271063	0.00311511	No
smoking_initiation	19	17960956	18960956	cg21815772	18111826	ARRDC2	TSS200	17612251	18606656	1590	1034	0.815558	0.0407339	0.133908	0.00668504	0.00311498	No
smoking_initiation	5	133365452	134365452	cg11812287	134210848	TXNDC15	Body	133713305	134708765	1247	714	0.849141	0.0442056	0.0984176	0.00512043	0.00311484	No
smoking_initiation	15	77525464	78525464	cg20567385	77829818	-	-	77330071	78329735	2118	1873	0.795924	0.037153	0.156505	0.00730241	0.00311477	No
smoking_initiation	12	69155167	70155167	cg13568793	70325094	MYRFL	Body	69825111	70823988	2969	828	0.480906	0.0285163	0.460178	0.0272841	0.00311475	No
smoking_initiation	12	132880790	133880790	cg21827674	133007847	-	-	132512472	133501827	1752	1436	0.815173	0.0370769	0.138346	0.00628935	0.00311473	No
smoking_initiation	2	112740183	113740183	cg05170513	113553655	-	-	113054119	114053568	2028	1170	6.98e-08	5.75e-09	0.921048	0.0758376	0.0031146	Yes
smoking_initiation	9	80944104	81944104	cg05063703	81589453	-	-	81089830	82089422	2173	1771	2.31e-28	7.57e-29	0.75108	0.245805	0.00311454	Yes
smoking_initiation	12	111404371	113118346	cg01787813	113543388	RASAL1	Body	113045801	114043344	1905	52	0.809375	0.0383019	0.142469	0.00673894	0.00311454	No
smoking_initiation	6	26754967	30729306	cg06357743	30041727	RNF39	Body	29542445	30541237	8052	8052	5.41e-10	1.93e-10	0.734156	0.26273	0.00311449	Yes
smoking_initiation	12	132880790	133880790	cg15460035	132929908	-	-	132430704	133429634	1542	1171	0.754218	0.029888	0.204672	0.00810758	0.00311448	No
smoking_initiation	20	61488382	62488382	cg09655559	62496256	TPD52L2	TSS1500	61996546	62918893	1861	1100	0.818776	0.0381309	0.133753	0.00622585	0.00311444	No
smoking_initiation	12	132880790	133880790	cg00688311	133100714	FBRSL1	Body	132601596	133531127	1661	1439	0.836331	0.0377523	0.117502	0.00530096	0.00311439	No
smoking_initiation	8	90637052	93744504	cg05693257	90479388	-	-	89980087	90978837	1895	705	0.521673	0.0369788	0.409229	0.0290051	0.00311434	No
smoking_initiation	10	114878364	115878364	cg02298574	115301402	-	-	114801488	115801253	2010	1930	0.779808	0.0345976	0.174731	0.00774917	0.0031143	No
smoking_initiation	20	61488382	62488382	cg17162578	61609595	-	-	61141981	62109158	1892	1394	0.641534	0.0173029	0.329174	0.00887508	0.00311421	No
smoking_initiation	17	26823322	27823322	cg06727412	27895418	TP53I13|ABHD15	TSS1500	27395890	28395051	1218	708	0.87225	0.0369039	0.0841736	0.00355817	0.00311412	No
smoking_initiation	11	65061468	66061468	cg16145821	66056771	YIF1A	TSS200	65557033	66554408	1162	752	0.860778	0.037253	0.0947577	0.00409783	0.00311406	No
smoking_initiation	12	120583279	121583279	cg01027874	120315839	CIT	TSS1500	119816407	120813126	1694	253	0.819481	0.0335926	0.138152	0.0056601	0.00311403	No
smoking_initiation	1	90689731	91689731	cg11181200	90456081	-	-	89956312	90955835	1794	518	0.792917	0.0331341	0.163986	0.00684948	0.00311378	No
smoking_initiation	19	17960956	18960956	cg10192047	18722754	TMEM59L	TSS1500	18223350	19222070	1285	965	0.847073	0.0412655	0.103509	0.00503937	0.00311362	No
smoking_initiation	22	42198430	43198430	cg14597071	41960754	CSDC2	5'UTR	41461125	42459622	1562	453	0.747776	0.0188927	0.224548	0.00567011	0.00311337	No
smoking_initiation	20	41515801	42515801	cg14573741	42208356	SGK2	Body	41708489	42707858	1921	1501	0.758579	0.0467871	0.180397	0.0111233	0.00311327	No
smoking_initiation	1	33295572	34295572	cg07055718	34324599	CSMD2|HMGB4	TSS1500|Body	33824832	34824564	2135	965	0.80227	0.0388687	0.148553	0.00719407	0.00311323	No
smoking_initiation	1	17936657	18936657	cg07221967	18969717	PAX7	Body	18469772	19468080	2481	1186	0.762534	0.0307726	0.195686	0.00789394	0.00311314	No
smoking_initiation	19	17960956	18960956	cg11613109	18655521	FKBP8	TSS1500	18156090	19153825	1366	1143	0.849681	0.0417568	0.100513	0.0049365	0.00311308	No
smoking_initiation	1	173604743	175385243	cg15395395	173431674	LOC101928673|LOC100506023	TSS1500|Body	172935407	173929143	1492	321	0.842532	0.0415578	0.107498	0.00529923	0.00311289	No
smoking_initiation	11	63633552	64633552	cg11245116	64948311	CAPN1	TSS1500	64449223	65448108	999	133	0.815252	0.016346	0.162043	0.00324589	0.00311288	No
smoking_initiation	11	65061468	66061468	cg11245116	64948311	CAPN1	TSS1500	64449223	65448108	999	371	0.815252	0.016346	0.162043	0.00324589	0.00311288	No
smoking_initiation	12	120583279	121583279	cg19048791	120199974	CIT	Body	119700000	120699395	1813	124	0.810849	0.0380398	0.141369	0.00662903	0.00311275	No
smoking_initiation	15	63398709	64398709	cg04314107	64397744	SNX1	Body	63897949	64896380	1421	1052	0.80413	0.0344917	0.151759	0.00650631	0.00311272	No
smoking_initiation	17	37324339	38324339	cg23194024	38278610	MSL1	TSS200	37778742	38778488	1231	938	0.860472	0.0432864	0.0886717	0.00445755	0.00311269	No
smoking_initiation	5	133365452	134365452	cg24911146	134073430	CAMLG	TSS1500	133573588	134573007	1230	888	0.863132	0.044596	0.0847819	0.00437738	0.00311265	No
smoking_initiation	5	160518271	161518271	cg05670579	160230063	ATP10B	5'UTR	159730091	160728895	2484	690	8.34e-11	1.26e-12	0.982094	0.0147936	0.00311235	Yes
smoking_initiation	1	76189019	77189019	cg02854917	76476768	LOC101927342	TSS1500	75976829	76976644	2794	2138	0.773216	0.0378951	0.1771	0.00867649	0.00311229	No
smoking_initiation	7	96129103	97129103	cg10997627	97363080	TAC1	Body	96864089	97861407	2315	665	0.770337	0.0378056	0.179919	0.0088267	0.00311212	No
smoking_initiation	7	97207069	98207069	cg10997627	97363080	TAC1	Body	96864089	97861407	2315	1510	0.770337	0.0378056	0.179919	0.0088267	0.00311212	No
smoking_initiation	18	5372472	6372472	cg01150729	6850602	ARHGAP28	Body	6351565	7350300	1990	24	0.102004	0.00150794	0.880364	0.0130114	0.00311212	Yes
smoking_initiation	14	58153514	59153514	cg21858516	59103353	DACT1	TSS1500	58603370	59603294	2238	564	0.683434	0.0646445	0.227311	0.0214977	0.00311201	No
smoking_initiation	7	96129103	97129103	cg07105958	97501488	ASNS	TSS200|5'UTR	97002754	98001484	2223	278	0.797069	0.0357121	0.157073	0.00703442	0.00311201	No
smoking_initiation	7	97207069	98207069	cg07105958	97501488	ASNS	TSS200|5'UTR	97002754	98001484	2223	1805	0.797069	0.0357121	0.157073	0.00703442	0.00311201	No
smoking_initiation	19	3974725	4974725	cg07950084	5456261	ZNRF4	1stExon	4957133	5954162	1672	48	0.813111	0.0261816	0.152682	0.00491314	0.00311193	No
smoking_initiation	10	114878364	115878364	cg07671762	115480657	CASP7	Body	114980817	115980324	2193	2008	0.804597	0.0314724	0.154767	0.00605073	0.00311191	No
smoking_initiation	19	17960956	18960956	cg13331354	18539841	SSBP4	Body	18042921	19039698	1409	1309	0.855166	0.0415739	0.0955083	0.00464002	0.00311189	No
smoking_initiation	11	32456492	33456492	cg23988359	33397679	-	-	32897843	33897278	1756	892	0.832773	0.031751	0.127506	0.0048583	0.00311178	No
smoking_initiation	11	111492273	113412811	cg05187583	111738138	ALG9	Body|5'UTR	111238265	112238018	1219	797	0.878178	0.0326566	0.0829712	0.00308232	0.00311174	No
smoking_initiation	17	37324339	38324339	cg15412772	38175389	MED24	3'UTR	37676769	38673928	1268	1036	0.00186557	0.00010984	0.939595	0.055318	0.00311172	No
smoking_initiation	5	42690647	43690647	cg24685975	42549416	GHR	TSS1500|Body|5'UTR	42051129	43048305	1968	937	8.88e-21	5.6e-22	0.937728	0.0591606	0.00311172	Yes
smoking_initiation	7	98571478	99571478	cg20835353	99698988	AP4M1|MCM7	TSS200|TSS1500|1stExon|5'UTR	99201085	100198878	1000	283	0.881686	0.0378975	0.0741221	0.00318288	0.00311168	No
smoking_initiation	20	61488382	62488382	cg05325480	62398775	ZBTB46	Body	61898803	62898647	1908	1201	0.826034	0.0379248	0.127098	0.00583219	0.00311137	No
smoking_initiation	9	119896391	120896391	cg06806493	119697968	ASTN2	Body	119198324	120197910	2624	568	0.751232	0.0263641	0.211861	0.00743202	0.00311129	No
smoking_initiation	19	17960956	18960956	cg23804938	18584032	ELL	Body	18085428	19082898	1355	1238	0.846368	0.0410244	0.104437	0.00505908	0.00311126	No
smoking_initiation	19	17960956	18960956	cg25540026	18331075	PDE4C	Body	17831591	18830045	1491	1282	0.760561	0.0370466	0.190028	0.00925306	0.0031112	No
smoking_initiation	11	65061468	66061468	cg19901105	66013715	-	-	65514874	66509369	1217	819	0.77583	0.0385355	0.173889	0.00863398	0.00311117	No
smoking_initiation	11	63633552	64633552	cg05578592	64650205	-	-	64150370	65148813	999	448	0.881621	0.0329061	0.0794013	0.0029605	0.00311108	No
smoking_initiation	11	65061468	66061468	cg05578592	64650205	-	-	64150370	65148813	999	56	0.881621	0.0329061	0.0794013	0.0029605	0.00311108	No
smoking_initiation	12	132880790	133880790	cg09451320	132639764	-	-	132148669	133139416	1201	278	0.184349	0.00122859	0.805944	0.00536809	0.00311106	No
smoking_initiation	9	20176454	21176454	cg19744419	20559915	MLLT3	Body	20060078	21059780	2096	1814	0.72421	0.0352251	0.226443	0.0110109	0.00311097	No
smoking_initiation	11	63633552	64633552	cg20042572	65061474	POLA2	Body	64561908	65561468	1191	65	0.825418	0.0368381	0.128884	0.00574896	0.00311075	No
smoking_initiation	11	65061468	66061468	cg20042572	65061474	POLA2	Body	64561908	65561468	1191	631	0.825418	0.0368381	0.128884	0.00574896	0.00311075	No
smoking_initiation	3	146606319	148216635	cg12107792	147754463	-	-	147255596	148254350	1906	1809	0.794675	0.0370439	0.157817	0.00735356	0.00311071	No
smoking_initiation	13	79691873	81681452	cg10718016	81856504	-	-	81357232	82355088	2356	829	0.785955	0.0253738	0.17976	0.00580026	0.00311068	No
smoking_initiation	13	96323724	97323724	cg24720636	95899045	ABCC4	Body	95399557	96392939	2800	51	0.751075	0.0258366	0.212665	0.00731247	0.00311065	No
smoking_initiation	12	132880790	133880790	cg25028527	133125660	FBRSL1	Body	132626425	133531127	1621	1439	0.810959	0.0364419	0.143063	0.00642568	0.0031105	No
smoking_initiation	1	76189019	77189019	cg09614206	76309081	MSH4	Body	75809764	76808117	2864	1832	0.770302	0.0376686	0.180114	0.00880465	0.00311037	No
smoking_initiation	11	72809393	73809393	cg08110170	72474129	STARD10	Body	71974196	72973124	1293	144	0.822709	0.0244805	0.145378	0.00432275	0.00311036	No
smoking_initiation	1	17936657	18936657	cg11471422	18368234	-	-	17868301	18864374	2198	2116	0.796467	0.0315075	0.162491	0.00642488	0.00311027	No
smoking_initiation	7	98571478	99571478	cg18589513	99766643	GAL3ST4	TSS1500	99269397	100266633	1053	259	0.84501	0.0364501	0.110659	0.00477025	0.00311014	No
smoking_initiation	20	24695509	25695509	cg01116137	25034263	ACSS1	Body	24534543	25533281	2703	2311	0.40132	0.0200052	0.548239	0.0273258	0.00311013	No
smoking_initiation	4	14958598	15958598	cg27110129	15683224	LOC285550	TSS200	15183772	16183180	2414	1858	0.752598	0.042452	0.191066	0.0107744	0.0031101	No
smoking_initiation	3	80825861	81825861	cg26790505	81720672	GBE1	Body	81220960	82220571	1592	933	0.758019	0.0280802	0.203264	0.00752666	0.00311007	No
smoking_initiation	15	77525464	78525464	cg22485724	78401221	CIB2	Body	77902191	78901113	2460	1596	0.759825	0.0322225	0.196512	0.00833054	0.00310996	No
smoking_initiation	1	31695819	32695819	cg00456651	31380425	SDC3	Body	30881236	31880285	2105	382	0.773424	0.0545941	0.157741	0.0111314	0.00310992	No
smoking_initiation	1	31695819	32695819	cg21810778	31251307	-	-	30752119	31749754	2238	109	0.789631	0.0519038	0.145776	0.00957899	0.0031099	No
smoking_initiation	20	61488382	62488382	cg01475207	62672481	-	-	62173271	62918893	1562	801	0.475236	0.0214044	0.478693	0.021557	0.00310988	No
smoking_initiation	1	76189019	77189019	cg08674878	76457550	-	-	75958424	76956786	2816	2129	0.747275	0.0366447	0.203018	0.00995246	0.00310966	No
smoking_initiation	3	58934420	59934420	cg19830192	59035660	C3orf67	1stExon|5'UTR	58539333	59535074	1885	1296	0.209531	0.0164921	0.714623	0.0562444	0.00310965	No
smoking_initiation	15	77525464	78525464	cg02038558	77897206	-	-	77398683	78395362	2227	2044	0.744146	0.0336928	0.209566	0.00948544	0.00310965	No
smoking_initiation	17	77290135	78290135	cg17807001	77037965	C1QTNF1	5'UTR	76538131	77467096	1991	570	0.00179665	3.65e-05	0.975256	0.0198012	0.00310962	No
smoking_initiation	19	17960956	18960956	cg05932799	18307048	MPV17L2	3'UTR	17807691	18806302	1477	1238	0.807386	0.0393911	0.143133	0.00698012	0.00310957	No
smoking_initiation	20	61488382	62488382	cg13454796	62802844	MYT1	5'UTR	62303115	62918893	1242	481	0.857423	0.0358572	0.0994546	0.00415605	0.0031094	No
smoking_initiation	12	16248721	17248721	cg18720151	16763480	-	-	16264567	17262712	1676	1656	0.00131756	0.0753801	0.0158077	0.904385	0.00310938	No
smoking_initiation	2	165750244	166750244	cg00918282	166696504	-	-	166196681	167196499	2303	1090	2.28e-15	2.17e-16	0.910193	0.0866977	0.00310937	Yes
smoking_initiation	20	61488382	62488382	cg19768108	62288000	RTEL1-TNFRSF6B|RTEL1	TSS1500	61789531	62787754	1981	1502	0.800438	0.0357724	0.153809	0.00687077	0.00310922	No
smoking_initiation	20	61488382	62488382	cg07079755	62710946	RGS19|OPRL1	TSS200|TSS1500|5'UTR	62211169	62918893	1526	765	0.835301	0.0373501	0.118925	0.00531455	0.00310913	No
smoking_initiation	11	65061468	66061468	cg01354167	66053813	YIF1A	Body	65554080	66553737	1166	757	0.788661	0.034457	0.166502	0.00727145	0.00310912	No
smoking_initiation	19	17960956	18960956	cg11399100	18722368	TMEM59L	TSS1500	18222425	19222070	1288	968	0.839725	0.0409314	0.110835	0.0053994	0.00310898	No
smoking_initiation	16	49266772	50266772	cg04590080	50187609	PAPD5	Body	49687824	50687190	1639	1031	0.830498	0.0310982	0.130415	0.00488032	0.00310867	No
smoking_initiation	16	50445156	51445156	cg04590080	50187609	PAPD5	Body	49687824	50687190	1639	324	0.830498	0.0310982	0.130415	0.00488032	0.00310867	No
smoking_initiation	16	49266772	50266772	cg08021532	50321878	ADCY7	1stExon|5'UTR	49821934	50820967	1534	759	0.845572	0.0268441	0.120648	0.00382708	0.00310862	No
smoking_initiation	16	50445156	51445156	cg08021532	50321878	ADCY7	1stExon|5'UTR	49821934	50820967	1534	491	0.845572	0.0268441	0.120648	0.00382708	0.00310862	No
smoking_initiation	17	30185935	31185935	cg23845168	31271015	-	-	30772577	31770733	2049	592	0.802549	0.0433602	0.143246	0.00773618	0.00310853	No
smoking_initiation	15	77525464	78525464	cg13727042	78034482	LINGO1	5'UTR	77535785	78534110	2314	2285	0.75977	0.0319872	0.19685	0.00828448	0.00310852	No
smoking_initiation	20	61488382	62488382	cg11392297	62572896	MIR1914|UCKL1	Body	62073062	62918893	1714	953	0.765135	0.0352317	0.187877	0.00864793	0.00310851	No
smoking_initiation	19	17960956	18960956	cg06484360	18434522	LSM4	TSS1500	17940705	18933927	1408	1395	0.826651	0.040381	0.123815	0.00604511	0.00310849	No
smoking_initiation	17	37324339	38324339	cg13476336	38255694	NR1D1	Body	37758172	38755665	1217	957	0.806451	0.0406496	0.142605	0.007185	0.00310844	No
smoking_initiation	1	49011424	52273078	cg05292534	52760967	ZFYVE9	Body	52264064	53260123	1152	14	0.857782	0.0125256	0.124765	0.00181875	0.0031084	No
smoking_initiation	5	160518271	161518271	cg20237771	160225611	ATP10B	5'UTR	159725664	160725600	2494	684	8.79e-07	1.33e-08	0.982064	0.014827	0.00310833	Yes
smoking_initiation	4	14958598	15958598	cg13663255	15081163	LOC101929095	Body	14581435	15580754	2360	1373	0.764986	0.0437092	0.178028	0.0101689	0.00310831	No
smoking_initiation	5	172788534	173788534	cg15363776	173416414	C5orf47	1stExon	172917291	173916188	2707	2306	0.773712	0.0265746	0.190079	0.00652552	0.00310824	No
smoking_initiation	19	17960956	18960956	cg02528768	18547358	ISYNA1	Body	18047954	19043249	1413	1306	0.831693	0.0404385	0.118979	0.00578186	0.00310814	No
smoking_initiation	5	133365452	134365452	cg26506013	133984553	SEC24A	1stExon|5'UTR	133485453	134480998	1291	1098	0.845107	0.0446884	0.101721	0.0053758	0.00310803	No
smoking_initiation	5	133365452	134365452	cg11485451	133451240	TCF7	TSS200|TSS1500|Body	132951381	133947256	2100	1047	0.798321	0.0460422	0.144215	0.00831433	0.00310784	No
smoking_initiation	12	132880790	133880790	cg23460285	133076687	FBRSL1	Body	132577358	133531127	1695	1439	0.830441	0.0375586	0.123318	0.00557423	0.00310784	No
smoking_initiation	19	17960956	18960956	cg12123019	18197853	IL12RB1	TSS200	17698023	18696055	1491	1055	0.831583	0.0406801	0.11882	0.00580942	0.00310751	No
smoking_initiation	12	132880790	133880790	cg22882902	133016446	-	-	132517167	133501827	1750	1436	0.794563	0.0361353	0.158968	0.00722648	0.00310751	No
smoking_initiation	1	74491596	75491596	cg01726202	75598887	LHX8	Body	75100640	76098743	2128	802	0.693046	0.0250335	0.269097	0.00971694	0.00310742	No
smoking_initiation	7	1370794	2370794	cg26988331	925778	C7orf20	Body	661677	1421589	1593	44	0.848339	0.0281196	0.116573	0.0038609	0.00310726	No
smoking_initiation	11	32456492	33456492	cg06714086	33182787	CSTF3	Body	32682859	33682119	1836	1473	0.819669	0.0175558	0.156323	0.00334505	0.00310703	No
smoking_initiation	17	26823322	27823322	cg24539836	27950078	-	-	27450429	28450015	1186	627	0.87825	0.0356464	0.0797621	0.00323427	0.00310692	No
smoking_initiation	20	61488382	62488382	cg01979486	61960003	COL20A1	Body	61460124	62459863	2294	2231	0.778884	0.0350778	0.175051	0.00788049	0.00310686	No
smoking_initiation	11	32456492	33456492	cg04821534	33512570	-	-	33014668	34012541	1817	775	0.843518	0.0319077	0.117043	0.00442427	0.00310677	No
smoking_initiation	11	63633552	64633552	cg04787575	65084392	CDC42EP2	5'UTR	64584959	65583340	1241	56	0.861073	0.0466541	0.0845861	0.00457988	0.00310657	No
smoking_initiation	11	65061468	66061468	cg04787575	65084392	CDC42EP2	5'UTR	64584959	65583340	1241	690	0.861073	0.0466541	0.0845861	0.00457988	0.00310657	No
smoking_initiation	2	137071174	138807575	cg16096364	138829891	-	-	138329923	139329354	1922	1159	0.78537	0.0156879	0.192004	0.0038322	0.0031065	No
smoking_initiation	6	26754967	30729306	cg16470319	30923724	-	-	30423773	31423347	9550	740	2.39e-31	1.17e-31	0.669712	0.327182	0.00310646	Yes
smoking_initiation	22	45942288	46942288	cg14423417	46263018	-	-	45764678	46762461	1225	883	0.342475	0.00513613	0.639692	0.00959042	0.00310635	No
smoking_initiation	18	53161743	54161743	cg26015442	52967858	TCF4	Body	52467870	53467834	1602	356	0.746922	0.024214	0.218672	0.00708589	0.00310629	No
smoking_initiation	19	17960956	18960956	cg19983027	18897875	COMP	Body	18398136	19397835	1270	575	0.841923	0.0391798	0.110646	0.00514591	0.00310619	No
smoking_initiation	11	65061468	66061468	cg08734623	65393298	PCNXL3	Body	64895202	65891432	1345	1127	0.846236	0.044041	0.101345	0.00527125	0.00310618	No
smoking_initiation	19	17960956	18960956	cg11255159	18401021	-	-	17901396	18898786	1407	1375	0.840657	0.0407126	0.110191	0.00533337	0.00310607	No
smoking_initiation	16	75266873	76266873	cg07093628	75139104	ZNRF1	Body	74639545	75637848	2372	930	0.790633	0.0471091	0.150205	0.00894675	0.00310573	No
smoking_initiation	20	61488382	62488382	cg14104249	62866049	MYT1	Body	62366478	62918893	1117	356	0.745519	0.0272351	0.216243	0.00789664	0.00310568	No
smoking_initiation	19	17960956	18960956	cg10723319	18521233	-	-	18022074	19021010	1386	1312	0.836764	0.0405724	0.114032	0.00552599	0.00310546	No
smoking_initiation	8	26925349	27925349	cg00926238	26436304	DPYSL2	Body	25936679	26935776	3453	44	0.709892	0.0363937	0.23839	0.0122183	0.00310541	No
smoking_initiation	5	133365452	134365452	cg00043364	133916105	PHF15	3'UTR	133416131	134414688	1317	1226	0.842529	0.0452454	0.103562	0.00555835	0.0031054	No
smoking_initiation	11	72809393	73809393	cg04313173	73087233	RELT	TSS200|TSS1500	72588177	73587159	1337	1197	0.86013	0.0298593	0.103322	0.0035837	0.00310533	No
smoking_initiation	20	61488382	62488382	cg24631526	62367961	LIME1	TSS200	61868017	62867210	1968	1320	0.745303	0.0332927	0.208968	0.00933149	0.00310522	No
smoking_initiation	17	43621579	45293283	cg06208294	43138842	NMT1|DCAKD	TSS1500|Body	42639436	43627546	1814	2	0.824708	0.0402641	0.125785	0.00613798	0.00310516	No
smoking_initiation	12	120583279	121583279	cg15487863	120117793	PRKAB1	Body|ExonBnd	119617891	120615992	1907	50	0.775289	0.0315999	0.182568	0.00743816	0.00310512	No
smoking_initiation	8	26925349	27925349	cg00237398	26484254	DPYSL2	Body	25985174	26984003	3423	187	0.693178	0.0361152	0.254353	0.0132489	0.00310502	No
smoking_initiation	11	113494505	114494505	cg03782258	114211304	-	-	113711713	114710558	2188	1584	0.799241	0.0530271	0.135632	0.00899563	0.00310494	No
smoking_initiation	19	17960956	18960956	cg15054197	18433911	LSM4	1stExon|5'UTR	17940705	18933831	1407	1394	0.849133	0.0414754	0.101339	0.00494676	0.00310492	No
smoking_initiation	11	65061468	66061468	cg09904907	66024375	KLC2	TSS1500	65525119	66521094	1210	809	0.873649	0.0433269	0.0761464	0.00377323	0.00310492	No
smoking_initiation	7	1370794	2370794	cg10792238	1108083	C7orf50	Body	661677	1607690	1772	223	0.815418	0.0276507	0.148785	0.00504217	0.0031048	No
smoking_initiation	10	102686838	105665256	cg05593775	102778743	PDZD7	Body	102279294	103278603	1846	1126	0.80271	0.0548208	0.130458	0.00890646	0.00310478	No
smoking_initiation	3	70564431	71564431	cg01848383	71348606	FOXP1|FOXP1-AS1	Body|5'UTR	70849509	71847686	1668	1092	0.196085	0.015916	0.725971	0.0589234	0.00310476	No
smoking_initiation	6	26754967	30729306	cg20961245	29649092	-	-	29149442	30148461	7200	7200	6.66e-108	2.73e-108	0.70674	0.290155	0.00310472	Yes
smoking_initiation	17	7303118	8303118	cg17663577	7185232	SLC2A4	1stExon|5'UTR	6686566	7682605	1703	731	0.848476	0.0182865	0.12739	0.00274243	0.00310464	No
smoking_initiation	1	17936657	18936657	cg25172338	18806046	KLHDC7A	TSS1500	18306081	19305716	2516	1610	3.47e-07	2.26e-08	0.936035	0.0608604	0.00310449	Yes
smoking_initiation	10	102686838	105665256	cg24472574	103070503	-	-	102574101	103567057	1611	1410	0.436017	0.0295493	0.497609	0.0337204	0.00310442	No
smoking_initiation	12	132880790	133880790	cg14238722	133761156	ZNF268	Body|5'UTR	133262001	133827664	1153	1153	0.874453	0.0366368	0.0823579	0.00344743	0.00310442	No
smoking_initiation	17	37324339	38324339	cg14511007	38317982	CASC3|MIR6866	TSS1500|Body	37818561	38817621	1216	873	0.850332	0.0419969	0.099648	0.0049184	0.0031044	No
smoking_initiation	8	64412021	65412021	cg14625829	64120709	YTHDF3	Body	63620778	64619307	2355	253	0.739421	0.044675	0.200678	0.0121216	0.00310421	No
smoking_initiation	6	26754967	30729306	cg02157626	29648736	-	-	29148762	30148461	7203	7203	1.95e-44	8.03e-45	0.70659	0.290306	0.00310404	Yes
smoking_initiation	5	172788534	173788534	cg18720720	173305796	-	-	172805951	173805220	2635	2577	0.779908	0.0266628	0.184037	0.00628858	0.00310402	No
smoking_initiation	20	61488382	62488382	cg26788916	62461539	-	-	61961908	62918893	1913	1152	0.814415	0.0388508	0.137093	0.00653679	0.00310394	No
smoking_initiation	7	98571478	99571478	cg10945573	99809205	STAG3|GATS	Body|3'UTR	99310319	100309125	1092	251	0.851552	0.0370521	0.10378	0.00451249	0.00310393	No
smoking_initiation	7	1370794	2370794	cg17158941	1073255	C7orf50	Body	661677	1571238	1735	186	0.835518	0.0281532	0.128885	0.00433976	0.00310369	No
smoking_initiation	9	119896391	120896391	cg07171518	119976922	ASTN2	Body	119477547	120475302	2374	1162	0.769007	0.03885	0.179951	0.00908797	0.00310354	No
smoking_initiation	12	132880790	133880790	cg12591791	132970228	-	-	132471613	133469667	1674	1338	0.748612	0.0321549	0.207232	0.00889808	0.0031035	No
smoking_initiation	1	76189019	77189019	cg17474260	76252117	RABGGTB|SNORD45A|SNORD45C	TSS1500|Body	75752370	76752116	2829	1690	0.751758	0.0358469	0.199769	0.00952272	0.0031034	No
smoking_initiation	7	110600585	111600585	cg18388074	111627981	DOCK4	Body	111130382	112127683	1742	686	0.737919	0.0384172	0.209649	0.0109115	0.00310329	No
smoking_initiation	11	45893574	46893574	cg08706907	46696158	KIAA0652	Body|3'UTR	46197197	47196047	846	566	5.76e-10	1.69e-11	0.96843	0.0284671	0.00310309	Yes
smoking_initiation	1	17936657	18936657	cg10231067	19254731	IFFO2	Body	18755136	19754727	2490	530	0.673063	0.026291	0.28636	0.0111826	0.00310304	No
smoking_initiation	1	17936657	18936657	cg13990487	19420096	UBR4	Body	18920364	19920079	2530	66	0.708863	0.0269023	0.251587	0.00954496	0.00310283	No
smoking_initiation	3	146606319	148216635	cg08644371	148016509	-	-	147516870	148514626	2018	1300	0.807299	0.0379018	0.144897	0.00679963	0.00310283	No
smoking_initiation	7	110600585	111600585	cg18363886	112092440	IFRD1	Body|1stExon|5'UTR	111592867	112592021	1781	3	0.0856627	0.000814738	0.901845	0.00857435	0.00310279	No
smoking_initiation	20	61488382	62488382	cg14850177	62472182	-	-	61972310	62918893	1900	1139	0.803664	0.0381601	0.148046	0.00702652	0.00310272	No
smoking_initiation	1	31695819	32695819	cg07891248	31498267	PUM1	Body	30999210	31997793	2099	662	0.831278	0.0565383	0.102137	0.00694361	0.00310269	No
smoking_initiation	1	179283167	180283167	cg00762354	180009210	CEP350	Body	179509749	180508405	2345	1873	0.83303	0.0236497	0.13635	0.00386787	0.00310264	No
smoking_initiation	19	17960956	18960956	cg26223543	18043755	CCDC124	TSS200	17548836	18542201	1686	1004	0.810754	0.0400724	0.139194	0.00687672	0.00310263	No
smoking_initiation	12	132880790	133880790	cg05222307	133033624	-	-	132534458	133531127	1736	1439	0.56433	0.0256395	0.389246	0.0176817	0.00310253	No
smoking_initiation	20	24695509	25695509	cg20616937	25337037	ABHD12	Body	24837722	25836664	2280	2154	0.786005	0.033285	0.170395	0.00721261	0.00310233	No
smoking_initiation	16	50445156	51445156	cg06706898	50876870	-	-	50377347	51376508	1654	1526	0.193083	0.0143533	0.734839	0.0546229	0.00310232	No
smoking_initiation	7	97207069	98207069	cg06864047	97839870	-	-	97339922	98339860	2151	1813	0.772706	0.0295435	0.187483	0.00716508	0.00310229	No
smoking_initiation	2	161601261	163302993	cg16021537	161349986	RBMS1	1stExon|5'UTR	160850042	161849979	2458	866	0.772825	0.0533673	0.159682	0.0110237	0.00310201	No
smoking_initiation	5	78808315	80763865	cg06010724	79911547	-	-	79412237	80411258	2571	2571	0.768145	0.0555584	0.161515	0.011679	0.00310198	No
smoking_initiation	20	61488382	62488382	cg08319194	62451390	ZBTB46-AS1	Body	61952137	62918893	1925	1164	0.823032	0.0394535	0.128267	0.00614562	0.00310186	No
smoking_initiation	11	65061468	66061468	cg24813837	66287132	BBS1	Body	65787196	66785101	945	404	0.858344	0.0204323	0.115378	0.00274341	0.00310173	No
smoking_initiation	11	65061468	66061468	cg14758218	65193528	NEAT1	Body	64693604	65691788	1228	793	0.856708	0.0475496	0.087772	0.00486847	0.00310169	No
smoking_initiation	19	17960956	18960956	cg21554109	18747733	KLHL26	TSS200	18247851	19246982	1272	903	0.801844	0.0382104	0.149713	0.00713119	0.00310159	No
smoking_initiation	2	32308804	33308804	cg27103850	31987426	-	-	31487505	32486917	1543	299	0.837102	0.0537313	0.099671	0.00639451	0.00310142	No
smoking_initiation	15	83393243	84393243	cg09418913	83731592	BTBD1	Body	83232586	84231497	1563	1289	3.5e-07	0.000403327	0.000863454	0.995631	0.0031014	No
smoking_initiation	19	17960956	18960956	cg22966109	18434177	LSM4	TSS200	17940705	18933927	1408	1395	0.83628	0.0408514	0.114192	0.00557504	0.00310139	No
smoking_initiation	3	70564431	71564431	cg17872570	71493242	FOXP1	5'UTR	70995430	71992455	1817	919	0.793812	0.0480805	0.146157	0.00884951	0.00310136	No
smoking_initiation	11	72809393	73809393	cg04735594	72853087	FCHSD2	1stExon|5'UTR	72353784	73352751	1140	608	0.867946	0.0384435	0.086673	0.00383586	0.00310124	No
smoking_initiation	6	163307748	164307748	cg03600259	164052180	-	-	163552674	164552036	2888	2128	0.301009	0.00911905	0.66658	0.0201909	0.00310121	No
smoking_initiation	16	9673748	10673748	cg07153190	10374328	-	-	9874911	10866145	3034	2375	0.744101	0.0270089	0.217884	0.00790549	0.0031012	No
smoking_initiation	1	153706358	155533918	cg00612258	155896725	KIAA0907|SCARNA4	TSS1500|Body	155398134	156396064	871	44	0.899675	0.0126539	0.0834001	0.00116992	0.00310107	No
smoking_initiation	3	131445722	132445722	cg17706137	132062157	ACPP	Body	131562315	132562137	2874	2489	0.230414	0.0217959	0.680336	0.0643531	0.00310099	No
smoking_initiation	11	65061468	66061468	cg13777862	66023604	KLC2	TSS1500	65524252	66521094	1211	810	0.86351	0.0428454	0.0862661	0.00427723	0.00310099	No
smoking_initiation	1	41276623	42276623	cg19905396	41265379	KCNQ4	Body	40765549	41765210	2287	1138	0.0129913	0.000159592	0.971813	0.0119351	0.00310096	No
smoking_initiation	11	111492273	113412811	cg05160915	111749944	C11orf1|FDXACB1	TSS200|1stExon|5'UTR	111250214	112249824	1194	808	0.856954	0.0320199	0.104041	0.00388439	0.00310094	No
smoking_initiation	11	65061468	66061468	cg17342184	66035934	RAB1B	TSS200	65536678	66535323	1197	793	0.861471	0.0407805	0.0903727	0.00427498	0.00310082	No
smoking_initiation	1	179283167	180283167	cg13848905	179560700	TDRD5	TSS1500	179060925	180060338	3098	2614	9.87e-18	3.84e-19	0.959582	0.0373174	0.00310075	Yes
smoking_initiation	7	96129103	97129103	cg09493652	97601644	MGC72080	TSS200	97103911	98100946	2103	29	0.816974	0.0371648	0.136551	0.00620873	0.00310055	No
smoking_initiation	7	97207069	98207069	cg09493652	97601644	MGC72080	TSS200	97103911	98100946	2103	1934	0.816974	0.0371648	0.136551	0.00620873	0.00310055	No
smoking_initiation	20	61488382	62488382	cg14436426	62712394	OPRL1|RGS19	TSS1500|5'UTR	62212783	62918893	1518	757	0.81189	0.0362445	0.14241	0.00635439	0.00310052	No
smoking_initiation	15	77525464	78525464	cg11707553	78452567	IDH3A	Body|ExonBnd	77953878	78950101	2506	1534	0.77412	0.0339511	0.180898	0.00793065	0.00310052	No
smoking_initiation	2	62408877	63916606	cg23861541	62934207	EHBP1	1stExon|5'UTR	62436342	63434179	1469	1469	0.846074	0.0435044	0.102076	0.00524553	0.00310038	No
smoking_initiation	3	70564431	71564431	cg13026730	71804139	EIF4E3|GPR27	TSS1500|1stExon	71308049	72302917	2291	547	0.785561	0.0457723	0.156453	0.00911295	0.00310034	No
smoking_initiation	3	47490500	50681136	cg19960185	47124414	SETD2	Body	46624467	47622331	1149	128	0.842664	0.0354037	0.114044	0.00478834	0.00310016	No
smoking_initiation	4	14958598	15958598	cg10494397	15593854	CC2D2A	Body	15094889	16093693	2422	2091	0.776315	0.044181	0.166908	0.00949584	0.00310008	No
smoking_initiation	11	72809393	73809393	cg01589860	72433836	ARAP1	TSS1500|Body	71933991	72931867	1287	112	0.858118	0.0255618	0.109949	0.00327207	0.00309999	No
smoking_initiation	10	21532942	22532942	cg11327029	22826133	PIP4K2A	Body	22327321	23324509	1327	216	0.857172	0.0387365	0.0966275	0.0043636	0.00309994	No
smoking_initiation	1	236372829	238352083	cg03796549	236686838	LGALS8|LGALS8-AS1	TSS200|Body|1stExon|5'UTR	236186938	237182317	2839	2509	0.485691	0.0136381	0.483984	0.0135871	0.00309989	No
smoking_initiation	16	75266873	76266873	cg14204425	75608044	GABARAPL2	Body	75108077	76107786	2127	1696	0.0148622	0.00419596	0.762557	0.215285	0.00309984	No
smoking_initiation	17	77290135	78290135	cg25447164	78417789	-	-	77917818	78917730	2631	824	0.0200098	0.000231242	0.965505	0.0111547	0.00309962	No
smoking_initiation	1	179283167	180283167	cg19422340	179335022	C1orf125	TSS200|1stExon|5'UTR	178836971	179833727	2976	2160	0.719993	0.0260462	0.242106	0.00875521	0.0030996	No
smoking_initiation	19	17960956	18960956	cg06905726	18210017	MAST3	Body	17710030	18709175	1486	1067	0.83159	0.0406693	0.118833	0.00580848	0.00309959	No
smoking_initiation	19	17960956	18960956	cg02883958	18508710	LRRC25	TSS1500	18009268	19007801	1375	1319	0.838223	0.0406253	0.112599	0.0054541	0.00309934	No
smoking_initiation	20	61488382	62488382	cg23085846	62522518	TPD52L2	3'UTR	62022727	62918893	1802	1041	0.81701	0.0377954	0.135815	0.00627979	0.00309932	No
smoking_initiation	20	61488382	62488382	cg02398789	61453507	COL9A3	Body	60953584	61953365	1845	1109	0.734478	0.0213479	0.234269	0.00680603	0.00309912	No
smoking_initiation	19	17960956	18960956	cg20082096	18053266	CCDC124	Body	17554097	18551039	1677	1005	0.829383	0.04098	0.120583	0.00595493	0.00309909	No
smoking_initiation	17	77290135	78290135	cg23182633	77030224	C1QTNF1	TSS200|Body|5'UTR	76530274	77467096	2034	570	0.802077	0.0166301	0.174578	0.00361657	0.00309896	No
smoking_initiation	12	132880790	133880790	cg02622520	133129533	FBRSL1	Body	132630672	133531127	1617	1439	0.824716	0.0370468	0.129331	0.00580655	0.00309889	No
smoking_initiation	3	156893770	159548333	cg21942256	156892528	-	-	156395329	157392494	1967	1214	0.77506	0.0368244	0.176629	0.00838884	0.0030985	No
smoking_initiation	15	77525464	78525464	cg14329400	78064705	LINGO1	5'UTR	77565146	78563103	2412	2253	0.792832	0.0334613	0.163703	0.00690595	0.00309847	No
smoking_initiation	20	24695509	25695509	cg06915252	25371796	ABHD12	TSS200	24872141	25871074	2287	2054	0.769081	0.0328119	0.187033	0.00797643	0.0030984	No
smoking_initiation	6	26754967	30729306	cg03714531	30923590	-	-	30423604	31423347	9555	745	1.17e-44	5.7e-45	0.66968	0.327222	0.00309834	Yes
smoking_initiation	19	17960956	18960956	cg20905655	18520786	-	-	18022074	19019800	1385	1312	0.844515	0.0409469	0.10629	0.00515045	0.00309809	No
smoking_initiation	2	100172408	101172408	cg15317159	101178392	PDCL3	TSS1500	100679024	101678170	2626	1359	0.497964	0.0174876	0.46512	0.0163311	0.00309804	No
smoking_initiation	16	69076894	70607394	cg02645135	69516238	-	-	69017213	70016003	1591	1518	7.99e-07	1.24e-05	0.0601065	0.936782	0.00309801	Yes
smoking_initiation	22	37897797	38897797	cg18282899	38635595	TMEM184B	Body	38136587	39134715	1493	1146	0.753832	0.0439521	0.18815	0.010967	0.00309801	No
smoking_initiation	3	47490500	50681136	cg06668034	47018194	CCDC12	1stExon	46518223	47517774	1272	24	0.843501	0.0205244	0.129724	0.00315339	0.00309767	No
smoking_initiation	20	24695509	25695509	cg09235357	24998200	ACSS1	Body	24498721	25497538	2697	2245	0.750989	0.0353071	0.201152	0.00945391	0.00309767	No
smoking_initiation	11	72809393	73809393	cg15341692	72454696	ARAP1	5'UTR	71955671	72954449	1282	122	0.857443	0.0255544	0.110612	0.00329347	0.00309764	No
smoking_initiation	16	49266772	50266772	cg15638620	50279737	-	-	49779938	50779339	1582	870	0.842264	0.0282289	0.122313	0.0040963	0.0030976	No
smoking_initiation	16	50445156	51445156	cg15638620	50279737	-	-	49779938	50779339	1582	428	0.842264	0.0282289	0.122313	0.0040963	0.0030976	No
smoking_initiation	2	58789218	61026618	cg07040500	61362928	KIAA1841	3'UTR	60863258	61861660	1670	310	0.332326	0.00577659	0.647547	0.0112527	0.00309753	No
smoking_initiation	15	77525464	78525464	cg17256706	78469903	ACSBG1	Body	77971451	78969385	2515	1503	0.731162	0.0300421	0.226399	0.00929924	0.00309749	No
smoking_initiation	19	17960956	18960956	cg27471925	18362690	LOC729966	Body	17863170	18862227	1458	1335	0.817712	0.0398572	0.132861	0.00647285	0.00309748	No
smoking_initiation	17	77290135	78290135	cg11355442	78244382	RNF213	Body	77746065	78744325	2375	1136	0.0568927	0.00225618	0.901987	0.0357668	0.00309743	No
smoking_initiation	1	31695819	32695819	cg00974450	31329780	-	-	30830505	31828257	2158	254	0.771773	0.0517237	0.162517	0.0108887	0.00309737	No
smoking_initiation	1	49011424	52273078	cg04010988	52521022	BTF3L4|TXNDC12	TSS1500|Body|1stExon|5'UTR	52021278	53018967	876	192	0.888263	0.0306987	0.0753404	0.00260069	0.00309733	No
smoking_initiation	6	157238258	158238258	cg04261258	158189653	-	-	157693920	158689522	2259	846	0.794426	0.019684	0.178377	0.00441666	0.00309724	No
smoking_initiation	6	158382320	159382320	cg04261258	158189653	-	-	157693920	158689522	2259	966	0.794426	0.019684	0.178377	0.00441666	0.00309724	No
smoking_initiation	20	61488382	62488382	cg14240772	62237045	GMEB2	Body	61737998	62736989	1995	1607	0.680378	0.0303899	0.273904	0.0122312	0.00309712	No
smoking_initiation	11	65061468	66061468	cg17123809	65621333	-	-	65123246	66120803	1408	1334	0.85649	0.042867	0.0929	0.00464652	0.00309693	No
smoking_initiation	11	72809393	73809393	cg09300722	73638499	PAAF1	3'UTR	73139116	74138492	1748	1283	0.81582	0.0299936	0.145735	0.00535484	0.00309685	No
smoking_initiation	1	179283167	180283167	cg21172814	180199001	LHX4	TSS1500	179699425	180698529	2169	1318	0.787392	0.0184178	0.186728	0.00436464	0.00309681	No
smoking_initiation	2	102926177	105131814	cg24875029	105471438	POU3F3	TSS1500	104971932	105971243	1786	186	0.734221	0.0141941	0.243779	0.00470968	0.0030968	No
smoking_initiation	6	26754967	30729306	cg08827454	30922981	-	-	30423117	31422893	9563	755	4.27e-33	2.09e-33	0.669663	0.32724	0.00309672	Yes
smoking_initiation	20	61488382	62488382	cg05331791	62383275	ZBTB46	Body	61883358	62882193	1926	1254	0.803502	0.035807	0.150874	0.00672039	0.00309665	No
smoking_initiation	17	37324339	38324339	cg22350427	38309422	CASC3	Body	37809425	38809285	1224	893	0.853552	0.0423884	0.0961896	0.00477379	0.00309662	No
smoking_initiation	11	65061468	66061468	cg17451760	65327156	LTBP3	TSS1500	64828413	65826704	1332	1046	0.856913	0.0473273	0.0878166	0.00484701	0.00309654	No
smoking_initiation	9	20176454	21176454	cg07896461	20873533	FOCAD	Body	20381450	21372721	2150	1636	0.8106	0.0393001	0.140209	0.00679459	0.00309653	No
smoking_initiation	11	111492273	113412811	cg06863830	111503445	SIK2	Body	111004208	112001886	1391	400	0.861522	0.0326582	0.0989742	0.00374877	0.00309648	No
smoking_initiation	12	132880790	133880790	cg06931695	133702834	-	-	133203199	133827664	1329	1329	0.867168	0.0376276	0.0882801	0.0038275	0.00309641	No
smoking_initiation	5	133365452	134365452	cg04549797	134074090	CAMLG	TSS200	133574101	134574010	1229	884	0.857579	0.0442922	0.0903685	0.00466425	0.00309624	No
smoking_initiation	19	17960956	18960956	cg17216071	18392551	JUND	TSS200	17892591	18892224	1407	1367	0.837254	0.040643	0.113501	0.00550659	0.00309608	No
smoking_initiation	1	17936657	18936657	cg09067976	18973303	PAX7	Body	18473343	19473054	2467	1165	0.769934	0.0308267	0.188596	0.00754791	0.00309598	No
smoking_initiation	22	37897797	38897797	cg06034513	37724709	-	-	37224869	38222683	1875	570	0.803189	0.0275395	0.16067	0.00550592	0.00309582	No
smoking_initiation	20	61488382	62488382	cg24594383	62564955	DNAJC5	3'UTR	62065420	62918893	1725	964	0.826072	0.0380577	0.12693	0.00584466	0.00309581	No
smoking_initiation	7	3003207	4003207	cg22677475	4187852	SDK1	Body	3687926	4687479	2420	592	0.696158	0.0231932	0.268607	0.00894583	0.0030958	No
smoking_initiation	20	61488382	62488382	cg01539036	61340116	NTSR1	TSS200	60841256	61839633	1841	884	0.811969	0.0259924	0.154016	0.00492719	0.0030958	No
smoking_initiation	11	45893574	46893574	cg22329286	46761054	F2	3'UTR	46262022	47260319	852	482	0.887655	0.0269931	0.079832	0.00242456	0.00309564	No
smoking_initiation	6	163307748	164307748	cg13497626	163856756	QKI	Body	163357277	164356625	2774	2639	0.541986	0.0152384	0.427659	0.0120209	0.00309557	No
smoking_initiation	22	45942288	46942288	cg01111856	46508451	LOC400931|MIRLET7B|MIRLET7A3	TSS200|TSS1500|Body	46009408	47008432	1497	1219	7.03e-09	1.25e-10	0.979542	0.0173626	0.00309523	Yes
smoking_initiation	18	38797254	39797254	cg03577486	40113336	-	-	39614110	40612823	1885	317	0.821395	0.0376322	0.131841	0.0060372	0.00309517	No
smoking_initiation	4	14958598	15958598	cg27052772	15590578	CC2D2A	Body	15091138	16090572	2421	2095	0.76496	0.0435424	0.178259	0.0101436	0.00309512	No
smoking_initiation	9	119896391	120896391	cg10062722	119976075	ASTN2	Body	119476270	120475302	2375	1162	0.751388	0.0379614	0.197577	0.00997885	0.00309492	No
smoking_initiation	3	63734307	64734307	cg14569119	64519143	ADAMTS9	Body	64019206	65018629	2339	1497	0.0971429	0.00241823	0.875552	0.0217925	0.00309484	No
smoking_initiation	4	30684484	31684484	cg03031526	31070017	PCDH7	Body	30570321	31569583	2517	2178	0.732529	0.0395452	0.213318	0.0115127	0.0030948	No
smoking_initiation	11	45893574	46893574	cg04575087	46867195	CKAP5	5'UTR	46367702	47366095	942	390	0.868783	0.0251395	0.10009	0.00289314	0.00309469	No
smoking_initiation	3	149043102	150043102	cg16853336	149396490	WWTR1	5'UTR	148896820	149896384	2002	1749	0.72717	0.0305131	0.229592	0.0096309	0.00309462	No
smoking_initiation	4	143010148	144010148	cg04593580	143186575	INPP4B	Body	142686873	143686326	2192	1384	0.786387	0.0427282	0.159146	0.00864408	0.00309453	No
smoking_initiation	7	110600585	111600585	cg15199289	111663992	DOCK4	Body	111166165	112163850	1809	656	0.813605	0.0426295	0.133671	0.00700068	0.00309452	No
smoking_initiation	13	79691873	81681452	cg14470869	79233116	RNF219	Body	78733523	79732582	2128	83	0.352229	0.0219015	0.586321	0.0364542	0.00309448	No
smoking_initiation	6	91726609	92726609	cg13915423	92832613	-	-	92332759	93332403	2422	856	0.661426	0.0342538	0.286397	0.0148288	0.00309433	No
smoking_initiation	15	35899479	36899479	cg00659991	36871588	C15orf41	TSS1500	36372560	37370729	2178	1286	0.758892	0.0388594	0.189456	0.00969808	0.00309428	No
smoking_initiation	22	45942288	46942288	cg03356833	46690658	-	-	46191295	47190519	1720	906	0.102179	0.00190408	0.876493	0.0163301	0.00309425	No
smoking_initiation	11	65061468	66061468	cg04172043	65430868	RELA	TSS1500	64931911	65930667	1354	1185	0.86057	0.0442833	0.0875504	0.00450208	0.00309415	No
smoking_initiation	1	17936657	18936657	cg11630953	18945221	-	-	18445939	19444552	2526	1267	0.712702	0.0287786	0.245514	0.00991066	0.00309411	No
smoking_initiation	6	155931856	156931856	cg17576979	156829046	-	-	156330289	157328886	1888	1274	0.767	0.0257842	0.197486	0.00663578	0.00309411	No
smoking_initiation	6	157238258	158238258	cg17576979	156829046	-	-	156330289	157328886	1888	169	0.767	0.0257842	0.197486	0.00663578	0.00309411	No
smoking_initiation	5	50321338	51321338	cg25644789	51303426	-	-	50803801	51803166	1879	786	0.714089	0.0263833	0.2473	0.00913387	0.00309371	No
smoking_initiation	3	70564431	71564431	cg03280270	70933103	-	-	70434654	71432608	1650	1301	0.806329	0.0306483	0.154076	0.00585327	0.00309361	No
smoking_initiation	12	132880790	133880790	cg21370455	132963070	-	-	132464350	133462933	1649	1309	0.787577	0.033671	0.16846	0.007199	0.00309359	No
smoking_initiation	5	133365452	134365452	cg00089224	134369116	PITX1	Body	133869270	134868641	1193	451	0.800664	0.0334564	0.15626	0.00652636	0.00309341	No
smoking_initiation	12	49452394	50452394	cg01700003	49730800	C1QL4	1stExon|5'UTR	49232761	50230116	1216	913	0.839679	0.015075	0.139649	0.00250407	0.0030933	No
smoking_initiation	2	202343875	203343875	cg09007600	202508229	ALS2CR4	TSS200|TSS1500	202008298	203008051	1939	1344	0.812386	0.0302018	0.148791	0.00552845	0.0030933	No
smoking_initiation	11	63633552	64633552	cg18581682	64646434	EHD1	TSS200|Body|5'UTR	64146518	65142455	1008	460	0.879123	0.0420135	0.072317	0.00345295	0.00309321	No
smoking_initiation	11	65061468	66061468	cg18581682	64646434	EHD1	TSS200|Body|5'UTR	64146518	65142455	1008	53	0.879123	0.0420135	0.072317	0.00345295	0.00309321	No
smoking_initiation	15	77525464	78525464	cg16587724	78285284	-	-	77785596	78784903	2544	1969	0.755426	0.0317506	0.201274	0.00845648	0.00309303	No
smoking_initiation	7	3003207	4003207	cg11606775	4188820	SDK1	Body|5'UTR	3689402	4688600	2420	589	0.725596	0.0241447	0.239209	0.00795675	0.00309302	No
smoking_initiation	22	37897797	38897797	cg18452761	37871639	MFNG	Body	37371641	38371396	1791	762	0.801187	0.0482883	0.139054	0.00837781	0.00309302	No
smoking_initiation	16	49266772	50266772	cg10988348	50186093	PAPD5	TSS1500	49686584	50685489	1636	1032	0.779243	0.0291777	0.181687	0.00679993	0.00309273	No
smoking_initiation	16	50445156	51445156	cg10988348	50186093	PAPD5	TSS1500	49686584	50685489	1636	320	0.779243	0.0291777	0.181687	0.00679993	0.00309273	No
smoking_initiation	4	14958598	15958598	cg16370446	15683284	LOC285550	TSS200	15183772	16183180	2414	1858	0.771666	0.0435275	0.172015	0.00969978	0.00309251	No
smoking_initiation	17	26823322	27823322	cg18016225	28256285	SSH2|EFCAB5	TSS1500|Body	27756394	28756149	1059	111	0.876952	0.0398896	0.0765852	0.00348052	0.00309247	No
smoking_initiation	1	49011424	52273078	cg08899731	52280328	NRD1	Body	51781211	52779069	934	414	0.872015	0.03344	0.0880787	0.00337455	0.00309219	No
smoking_initiation	11	32456492	33456492	cg03737984	33280157	HIPK3	5'UTR	32780392	33779673	1816	1217	0.799692	0.0294055	0.161862	0.00594874	0.00309217	No
smoking_initiation	7	1370794	2370794	cg12726277	973190	ADAP1	Body	661677	1472008	1635	86	0.840883	0.0279923	0.12391	0.00412179	0.00309212	No
smoking_initiation	17	26823322	27823322	cg25021622	27920369	ANKRD13B	TSS200	27421490	28419428	1203	669	0.873323	0.0365971	0.083492	0.00349569	0.00309209	No
smoking_initiation	19	17960956	18960956	cg17128299	18368636	KIAA1683	Body	17870464	18867561	1448	1338	0.834868	0.0406727	0.115732	0.00563509	0.00309187	No
smoking_initiation	1	17936657	18936657	cg09852047	18455144	IGSF21	Body	17955297	18954055	2316	2279	0.771801	0.0307954	0.186859	0.00745271	0.00309182	No
smoking_initiation	19	17960956	18960956	cg01751472	18668571	KXD1	1stExon|5'UTR	18168674	19168183	1356	1112	0.84713	0.0415762	0.103143	0.00505906	0.00309175	No
smoking_initiation	20	61488382	62488382	cg10797920	62495449	TPD52L2	TSS1500	61996127	62918893	1862	1101	0.812102	0.0382191	0.140001	0.00658564	0.00309175	No
smoking_initiation	1	49011424	52273078	cg22611633	52344317	NRD1	1stExon|5'UTR	51844741	52843747	916	359	0.879923	0.030575	0.0835118	0.00289873	0.00309171	No
smoking_initiation	17	77290135	78290135	cg17893332	78061871	CCDC40	Body	77658533	78561603	1714	1203	0.772898	0.0287463	0.188265	0.00699903	0.00309167	No
smoking_initiation	1	17936657	18936657	cg10992634	19255712	IFFO2	Body	18756302	19755388	2495	528	0.554434	0.0216819	0.404959	0.0158334	0.00309166	No
smoking_initiation	15	98704101	99704101	cg03329398	99672210	SYNM	Body	99172397	100171684	2167	1170	0.313611	0.0279521	0.601717	0.0536278	0.00309162	No
smoking_initiation	2	29013404	30013404	cg21746633	30119103	ALK	Body	29619317	30618786	2315	1027	1.09e-18	1.77e-20	0.981052	0.0158569	0.00309148	Yes
smoking_initiation	13	66449370	67449370	cg26251599	67722165	PCDH9	Body	67222571	68221993	2206	457	0.772034	0.0469982	0.167672	0.0102041	0.0030913	No
smoking_initiation	20	24695509	25695509	cg26099051	25129922	LOC284798	TSS1500	24630360	25626606	2681	2484	0.769627	0.0413451	0.17646	0.00947648	0.00309123	No
smoking_initiation	5	160518271	161518271	cg26125060	160112854	ATP10B	Body	159613034	160612666	2404	276	0.386583	0.00511353	0.597315	0.0078979	0.00309118	No
smoking_initiation	15	77525464	78525464	cg24449371	78424141	CIB2	TSS1500	77925088	78923987	2491	1561	0.767748	0.0339866	0.186904	0.00827076	0.00309094	No
smoking_initiation	7	1370794	2370794	cg14413680	2539342	-	-	2039594	3038397	2092	680	0.771855	0.0364531	0.180098	0.00850257	0.00309087	No
smoking_initiation	7	3003207	4003207	cg14413680	2539342	-	-	2039594	3038397	2092	64	0.771855	0.0364531	0.180098	0.00850257	0.00309087	No
smoking_initiation	11	111492273	113412811	cg26381185	111797702	DIXDC1	TSS200	111297725	112297506	1191	942	0.823288	0.0339144	0.134182	0.00552438	0.00309087	No
smoking_initiation	11	45893574	46893574	cg00344083	46615781	AMBRA1	TSS200	46116219	47115719	866	688	0.871883	0.0343625	0.0872288	0.00343475	0.00309082	No
smoking_initiation	3	156893770	159548333	cg07385239	159173838	SCHIP1|IQCJ-SCHIP1	Body	158674592	159673785	1613	1384	0.829931	0.0454918	0.115176	0.00631019	0.00309076	No
smoking_initiation	17	77290135	78290135	cg13792929	78779806	RPTOR|LOC101928855	TSS1500|Body	78280030	79278810	2471	12	4.43e-08	6.57e-10	0.982336	0.0145736	0.00309054	Yes
smoking_initiation	15	66976952	67976952	cg01339004	67038103	SMAD6	Body	66538365	67537210	2459	1352	0.654141	0.0206758	0.312227	0.00986564	0.00309049	No
smoking_initiation	9	20176454	21176454	cg10019593	20786210	FOCAD	Body	20286438	21286078	2102	1734	0.808456	0.0390704	0.1425	0.00688354	0.00309049	No
smoking_initiation	11	72809393	73809393	cg10314807	73375804	-	-	72879534	73875547	1693	1584	0.832539	0.030961	0.128629	0.00478046	0.00309038	No
smoking_initiation	22	42198430	43198430	cg20333449	43047272	-	-	42547317	43546013	2275	1475	0.0817847	0.012805	0.780172	0.122148	0.00309019	No
smoking_initiation	1	70990122	74324909	cg24516830	71694460	-	-	71195283	72193402	1640	1640	0.747749	0.0362964	0.203013	0.00985132	0.00309013	No
smoking_initiation	19	17960956	18960956	cg03726312	18261134	MAST3	3'UTR	17762544	18760807	1503	1148	0.813062	0.0398592	0.137262	0.006726	0.00308998	No
smoking_initiation	12	132880790	133880790	cg08395560	133078589	FBRSL1	Body	132578762	133531127	1692	1439	0.824337	0.0372759	0.129446	0.00585039	0.00308984	No
smoking_initiation	16	49266772	50266772	cg08195491	50746063	NOD2	Body	50247680	51245654	1522	15	0.795882	0.0598339	0.131325	0.00986981	0.00308983	No
smoking_initiation	16	50445156	51445156	cg08195491	50746063	NOD2	Body	50247680	51245654	1522	1223	0.795882	0.0598339	0.131325	0.00986981	0.00308983	No
smoking_initiation	9	137489785	138489785	cg14243817	138876879	-	-	138376972	139376668	1595	195	0.786687	0.0107958	0.19673	0.00269665	0.00308966	No
smoking_initiation	12	132880790	133880790	cg12220928	133290134	PGAM5	Body	132826881	133789682	1759	1758	0.764991	0.0352468	0.188013	0.00865955	0.00308962	No
smoking_initiation	12	120583279	121583279	cg21892295	121157589	UNC119B	Body	120657778	121656561	2085	1848	2.58e-74	1.28e-73	0.16793	0.828981	0.00308955	Yes
smoking_initiation	16	9673748	10673748	cg10467038	10344904	-	-	9845006	10843374	3066	2448	0.739549	0.0269454	0.222319	0.00809709	0.00308939	No
smoking_initiation	17	15735462	16735462	cg23254528	16838427	-	-	16338467	17338020	1893	538	0.777782	0.0269758	0.185714	0.00643803	0.00308933	No
smoking_initiation	17	37324339	38324339	cg05770797	38257323	NR1D1	TSS1500	37758172	38756969	1218	957	0.844772	0.0425826	0.104301	0.00525445	0.00308925	No
smoking_initiation	12	55974480	56974480	cg09351555	57006980	BAZ2A	Body	56508409	57506905	1126	346	1.22e-07	6.16e-08	0.662667	0.334244	0.00308916	Yes
smoking_initiation	1	43511737	44511737	cg03946896	44871606	RNF220	5'UTR	44372290	45371160	1547	155	0.842736	0.0479678	0.10049	0.0057167	0.0030891	No
smoking_initiation	15	77525464	78525464	cg18208171	77716464	HMG20A	5'UTR	77217480	78216359	1960	1571	0.798611	0.0356636	0.155687	0.00694944	0.00308908	No
smoking_initiation	11	65061468	66061468	cg01839297	66035137	KLC2|RAB1B	TSS1500|3'UTR	65535464	66534516	1197	794	0.856369	0.0405278	0.0954975	0.00451635	0.00308907	No
smoking_initiation	19	17960956	18960956	cg07409674	18682889	UBA52	5'UTR	18183490	19182803	1341	1071	0.846471	0.0415821	0.103764	0.00509422	0.00308904	No
smoking_initiation	19	55379872	56379872	cg23034485	55959105	-	-	55461029	56459061	1931	1633	0.806261	0.0102525	0.178135	0.00226211	0.00308901	No
smoking_initiation	17	30185935	31185935	cg03547263	31273611	-	-	30774886	31773568	2059	591	0.773477	0.0404274	0.173919	0.00908717	0.00308901	No
smoking_initiation	19	17960956	18960956	cg10037541	18744446	-	-	18244560	19244033	1275	909	0.850916	0.0408494	0.100333	0.00481352	0.00308896	No
smoking_initiation	12	49452394	50452394	cg15179107	50146263	TMBIM6	Body|ExonBnd|5'UTR	49648666	50645471	1300	1038	0.8586	0.0162664	0.119778	0.00226614	0.00308892	No
smoking_initiation	19	17960956	18960956	cg16297444	18810777	CRTC1	Body	18311111	19310527	1321	769	0.81505	0.0386888	0.136687	0.00648518	0.00308877	No
smoking_initiation	20	61488382	62488382	cg07507493	62574095	MIR1914|UCKL1|MIR647	TSS200|TSS1500|Body	62074544	62918893	1712	951	0.512084	0.0235786	0.440949	0.0203001	0.00308877	No
smoking_initiation	7	97207069	98207069	cg09915377	97821499	LMTK2	Body	97323989	98320909	2127	1879	0.743248	0.0285965	0.216731	0.00833566	0.0030886	No
smoking_initiation	5	133365452	134365452	cg26074535	134094528	DDX46	1stExon|5'UTR	133596093	134593767	1241	854	0.839641	0.0433036	0.10838	0.0055865	0.00308853	No
smoking_initiation	12	132880790	133880790	cg23261743	132982483	-	-	132484803	133481917	1709	1383	0.799003	0.0360634	0.154859	0.00698655	0.00308853	No
smoking_initiation	1	45996709	46996709	cg18483451	45804247	TOE1|MUTYH	TSS1500|Body|5'UTR	45304774	46304177	1856	621	0.818946	0.0365349	0.135393	0.00603708	0.00308849	No
smoking_initiation	1	17936657	18936657	cg11844800	19201860	ALDH4A1	Body	18701899	19701656	2469	660	1.28e-08	4.99e-10	0.959475	0.0374361	0.00308845	Yes
smoking_initiation	4	136974783	137974783	cg04252851	137733453	-	-	137233706	138233246	2737	1977	0.738576	0.0384544	0.209002	0.0108787	0.00308844	No
smoking_initiation	7	1370794	2370794	cg06469440	1000336	-	-	661677	1496243	1664	115	0.729252	0.0244066	0.235378	0.00787455	0.00308839	No
smoking_initiation	7	3003207	4003207	cg13306338	4167607	SDK1	Body	3667920	4667278	2478	676	0.772348	0.0282238	0.189421	0.0069189	0.00308837	No
smoking_initiation	2	112740183	113740183	cg06723287	112813613	TMEM87B	Body	112319403	113313095	1731	942	0.710702	0.0320592	0.243184	0.0109667	0.00308835	No
smoking_initiation	20	24695509	25695509	cg15011908	25439623	NINL	Body	24939764	25939232	2034	1652	0.815336	0.0315613	0.144427	0.00558761	0.00308833	No
smoking_initiation	4	140386963	141386963	cg02992156	141772437	-	-	141276725	142271811	2138	200	0.809511	0.037307	0.143484	0.0066095	0.00308823	No
smoking_initiation	11	32456492	33456492	cg16568681	33758505	CD59	TSS1500	33259814	34257577	1858	249	0.804422	0.0306728	0.155877	0.00594052	0.00308818	No
smoking_initiation	20	61488382	62488382	cg16473797	61755045	-	-	61275064	62254918	1987	1639	0.80234	0.0230947	0.166683	0.00479474	0.00308813	No
smoking_initiation	20	61488382	62488382	cg10436333	61883856	NKAIN4|FLJ16779	TSS1500|Body	61384726	62383796	2104	1957	3.44e-13	1.22e-14	0.962796	0.0341163	0.0030881	Yes
smoking_initiation	11	85480958	86480958	cg14540555	86667375	FZD4	TSS1500	86167564	87167114	3530	1128	0.66919	0.0275468	0.28831	0.011865	0.00308808	No
smoking_initiation	19	17960956	18960956	cg16281086	18581742	ELL	Body	18082168	19079393	1356	1242	0.846132	0.0410137	0.104694	0.00507164	0.00308801	No
smoking_initiation	12	132880790	133880790	cg20314874	133219155	POLE	Body	132826881	133719122	1542	1541	0.84901	0.038024	0.105171	0.00470712	0.00308799	No
smoking_initiation	19	55379872	56379872	cg04680738	55173030	LILRB4	TSS1500	54676433	55672967	1808	756	1.28e-06	1.14e-08	0.988099	0.00881155	0.00308771	Yes
smoking_initiation	11	111492273	113412811	cg17446654	111848164	DIXDC1	Body|1stExon|5'UTR	111349765	112348123	1205	1066	0.849339	0.038183	0.104687	0.00470324	0.00308762	No
smoking_initiation	15	63398709	64398709	cg00918794	64454941	PPIB	Body	63955041	64954704	1329	929	0.863714	0.0332419	0.0962549	0.00370149	0.00308762	No
smoking_initiation	17	43621579	45293283	cg26176717	45364717	ITGB3	Body	44865439	45864620	2006	868	0.752795	0.0342022	0.200796	0.00911979	0.00308738	No
smoking_initiation	20	24695509	25695509	cg06449863	25388049	GINS1	TSS1500	24888078	25887936	2227	1959	0.795686	0.0336925	0.160731	0.0068029	0.00308709	No
smoking_initiation	12	111404371	113118346	cg06017144	111039888	-	-	110541425	111530609	999	14	0.885357	0.028162	0.080826	0.00256788	0.00308704	No
smoking_initiation	18	38797254	39797254	cg04257171	39922057	LINC00907	Body	39422459	40421936	2027	725	0.812918	0.036173	0.141527	0.00629455	0.00308701	No
smoking_initiation	1	31695819	32695819	cg07540745	33178122	-	-	32678506	33677185	1036	12	0.506962	0.00835458	0.473792	0.00780487	0.00308685	No
smoking_initiation	1	33295572	34295572	cg07540745	33178122	-	-	32678506	33677185	1036	476	0.506962	0.00835458	0.473792	0.00780487	0.00308685	No
smoking_initiation	1	49011424	52273078	cg12319381	52261394	NRD1	Body	51761602	52760050	934	424	0.883052	0.0432642	0.0673028	0.00329434	0.00308684	No
smoking_initiation	15	77525464	78525464	cg26277064	77884043	-	-	77386280	78383301	2217	2022	6.87e-68	3.11e-69	0.953724	0.0431888	0.00308679	Yes
smoking_initiation	4	14958598	15958598	cg20336757	15972268	PROM1	3'UTR	15473015	16471399	2545	1124	0.247783	0.00328136	0.736103	0.00974502	0.00308674	No
smoking_initiation	20	61488382	62488382	cg00390694	62700725	TCEA2	Body	62202512	62918893	1537	776	0.831376	0.0372815	0.122754	0.00550158	0.00308673	No
smoking_initiation	1	33295572	34295572	cg02362848	33848786	-	-	33348837	34348260	1755	1609	0.809706	0.0606522	0.117739	0.0088163	0.00308649	No
smoking_initiation	16	220986	1220986	cg09025071	1593152	IFT140|TMEM204	Body	1094060	2091600	2359	71	4.53e-30	5.11e-32	0.9858	0.0111135	0.00308619	Yes
smoking_initiation	20	61488382	62488382	cg06255227	62738125	NPBWR2	1stExon	62239575	62918893	1428	667	0.818661	0.0356768	0.136625	0.00595097	0.00308617	No
smoking_initiation	12	49452394	50452394	cg15661753	49627010	-	-	49127207	50126850	1174	747	0.100917	0.001646	0.880001	0.0143502	0.003086	No
smoking_initiation	9	80944104	81944104	cg09953151	80849667	CEP78	TSS1500	80350543	81349656	1844	737	0.78091	0.0221834	0.18847	0.0053508	0.00308597	No
smoking_initiation	2	62408877	63916606	cg09356401	64068331	UGP2	TSS1500|1stExon|5'UTR	63568336	64567680	1689	566	0.811635	0.0382194	0.140449	0.00661058	0.00308594	No
smoking_initiation	12	132880790	133880790	cg24283804	133219305	POLE	Body	132826881	133719122	1542	1541	0.845263	0.0378562	0.10892	0.00487505	0.00308594	No
smoking_initiation	7	98571478	99571478	cg21906830	99775207	STAG3|GPC2	TSS1500	99276508	100274063	1056	258	0.87138	0.0376202	0.0842787	0.00363548	0.00308594	No
smoking_initiation	3	59957882	60957882	cg26063944	60637797	FHIT	5'UTR	60138099	61137712	3102	2625	0.730413	0.0292224	0.228154	0.0091249	0.00308593	No
smoking_initiation	11	65061468	66061468	cg06954540	65686660	DRAP1|C11orf68	TSS200	65187258	66185284	1424	1297	0.818713	0.0432079	0.128228	0.00676422	0.00308592	No
smoking_initiation	12	132880790	133880790	cg07141605	133005406	-	-	132506784	133501827	1753	1436	0.77206	0.0351171	0.181486	0.00825178	0.0030859	No
smoking_initiation	20	61488382	62488382	cg10067304	62042490	KCNQ2	Body	61542863	62542082	2195	2146	0.798849	0.0448775	0.145043	0.00814507	0.00308589	No
smoking_initiation	10	63174885	64174885	cg14757713	62703677	RHOBTB1	Body|5'UTR	62204206	63203341	2061	42	0.809156	0.038937	0.141991	0.00682962	0.00308587	No
smoking_initiation	11	32456492	33456492	cg14115660	33730346	CD59	3'UTR	33232552	34216338	1797	288	0.816063	0.0310298	0.144336	0.0054851	0.00308581	No
smoking_initiation	11	32456492	33456492	cg17959448	33891799	LMO2	TSS1500|5'UTR	33392754	34391717	1999	106	0.824746	0.0319967	0.13494	0.00523202	0.0030858	No
smoking_initiation	17	77290135	78290135	cg18248273	77896431	-	-	77396482	78396272	1575	1392	0.826004	0.0306275	0.13527	0.00501261	0.00308578	No
smoking_initiation	20	24695509	25695509	cg22752361	24626051	SYNDIG1	Body	24127023	25126003	2589	1334	0.263335	0.00787925	0.70462	0.0210799	0.00308575	No
smoking_initiation	2	112740183	113740183	cg19142179	112927013	FBLN7	Body	112427837	113426848	1854	1177	0.792293	0.0490069	0.146553	0.00906186	0.00308568	No
smoking_initiation	17	43621579	45293283	cg26917792	45524200	-	-	45024745	46023954	2103	645	0.787171	0.0354425	0.166794	0.00750682	0.00308567	No
smoking_initiation	5	133365452	134365452	cg04261952	133801741	-	-	133303063	134300712	1368	1261	0.790847	0.0426119	0.155102	0.008354	0.00308557	No
smoking_initiation	20	61488382	62488382	cg10301852	62665999	LINC00176	Body	62171507	62918893	1564	803	0.836953	0.0377028	0.116992	0.00526711	0.00308537	No
smoking_initiation	19	17960956	18960956	cg14575559	18111766	ARRDC2	TSS200	17612251	18606656	1590	1034	0.822104	0.0410609	0.12739	0.00635956	0.00308521	No
smoking_initiation	7	98571478	99571478	cg08950287	99725807	MBLAC1	Body	99229768	100225031	1025	273	0.861028	0.0370715	0.0947395	0.00407592	0.00308521	No
smoking_initiation	12	120583279	121583279	cg20645416	120183348	CIT	Body	119683360	120683293	1838	111	0.794891	0.0373451	0.157292	0.00738671	0.00308519	No
smoking_initiation	2	137071174	138807575	cg24232594	138668592	LOC101928273	Body	138168633	139168556	2092	1497	0.75781	0.0230831	0.209639	0.0063826	0.00308515	No
smoking_initiation	3	172853739	173853739	cg05465295	172420374	NCEH1	Body|5'UTR	171920569	172920330	2191	103	0.781096	0.0369533	0.170789	0.00807685	0.00308506	No
smoking_initiation	1	173604743	175385243	cg06124660	173389066	-	-	172891174	173887897	1499	291	0.846821	0.0414425	0.103586	0.0050663	0.00308477	No
smoking_initiation	12	132880790	133880790	cg06874943	133067463	FBRSL1	Body	132568030	133531127	1715	1439	0.80776	0.0366309	0.14591	0.00661377	0.00308476	No
smoking_initiation	20	61488382	62488382	cg02664479	62690218	TCEA2	5'UTR	62193019	62918893	1553	792	0.841915	0.0378041	0.112163	0.00503329	0.00308472	No
smoking_initiation	17	26823322	27823322	cg20055392	28294558	EFCAB5	Body	27794988	28794020	1013	40	0.87013	0.040258	0.0827036	0.00382333	0.00308469	No
smoking_initiation	16	49266772	50266772	cg06636870	49564354	ZNF423	Body	49064424	50064320	1964	1541	4.63e-07	6.88e-08	0.867905	0.12901	0.00308459	Yes
smoking_initiation	19	17960956	18960956	cg02384122	18451192	PGPEP1	TSS1500	17952185	18950645	1428	1421	0.849081	0.0415566	0.101322	0.00495591	0.00308453	No
smoking_initiation	4	14958598	15958598	cg23481261	15552187	CC2D2A	Body	15052947	16052061	2388	2153	0.778063	0.044465	0.164963	0.0094243	0.00308437	No
smoking_initiation	12	132880790	133880790	cg16393742	132922227	-	-	132424700	133422215	1518	1143	0.820634	0.0322606	0.138576	0.00544459	0.00308435	No
smoking_initiation	8	8208714	11263655	cg24123057	11660089	FDFT1	TSS200	11160495	11894717	2292	285	0.793593	0.0353258	0.16084	0.00715651	0.00308433	No
smoking_initiation	20	24695509	25695509	cg03519012	25029330	ACSS1	Body	24530151	25528502	2705	2301	0.750091	0.0374248	0.199452	0.00994829	0.00308431	No
smoking_initiation	6	41401763	42401763	cg23966246	41274705	-	-	40774815	41773735	2059	552	0.807777	0.034403	0.148417	0.00631797	0.00308419	No
smoking_initiation	20	61488382	62488382	cg14862171	62286033	STMN3	TSS1500	61789531	62785149	1977	1502	0.799795	0.0357394	0.154481	0.00690003	0.00308406	No
smoking_initiation	6	26754967	30729306	cg19571244	30825312	-	-	30325341	31325270	8853	1719	0.0226766	0.0106415	0.655834	0.307764	0.00308393	No
smoking_initiation	10	102686838	105665256	cg11944462	102642752	-	-	102143048	103140968	1874	891	3.06e-06	5.31e-08	0.979913	0.0170001	0.00308388	Yes
smoking_initiation	20	61488382	62488382	cg02435525	62668469	LINC00176	Body	62171507	62918893	1564	803	0.841472	0.0379063	0.112474	0.00506361	0.00308387	No
smoking_initiation	12	132880790	133880790	cg10427827	132929654	-	-	132430704	133429634	1542	1171	0.829857	0.0328854	0.129062	0.00511136	0.00308384	No
smoking_initiation	5	169799916	170799916	cg02320083	171057072	-	-	170558245	171556788	1610	322	0.5576	0.0360928	0.378713	0.0245106	0.00308382	No
smoking_initiation	4	14958598	15958598	cg07454793	15471977	CC2D2A	5'UTR	14972091	15971844	2298	2259	0.757638	0.0433398	0.185339	0.0105991	0.00308366	No
smoking_initiation	11	65061468	66061468	cg17411636	65570817	-	-	65075977	66070775	1380	1365	0.749578	0.0380407	0.199192	0.0101058	0.00308365	No
smoking_initiation	1	173604743	175385243	cg26253639	173394034	LOC101928673|LOC100506023	Body	172898377	173893989	1503	298	0.832068	0.0409224	0.11812	0.00580625	0.00308356	No
smoking_initiation	15	63398709	64398709	cg09297361	64444268	SNX22	Body	63944914	64943446	1341	949	0.823298	0.0323889	0.135887	0.00534274	0.00308339	No
smoking_initiation	11	65061468	66061468	cg22337491	65559274	OVOL1-AS1|OVOL1	TSS1500|Body	65060427	66059105	1370	1369	0.470574	0.0242916	0.47741	0.0246415	0.0030833	No
smoking_initiation	8	114874642	115874642	ch.8.115235097F	115165921	-	-	114665974	115665880	3051	2319	0.69649	0.01869	0.274377	0.00735972	0.00308326	No
smoking_initiation	5	157207571	158207571	cg14126863	157171503	LSM11	Body	156671873	157668711	2916	1400	0.769749	0.0397164	0.178257	0.00919436	0.00308326	No
smoking_initiation	1	7291461	8984823	cg05659310	9145407	-	-	8645816	9645372	1593	489	0.83755	0.042457	0.111272	0.0056375	0.00308319	No
smoking_initiation	12	120583279	121583279	cg27070942	120369272	-	-	119869940	120867873	1639	342	0.78027	0.0326708	0.176585	0.00739073	0.00308314	No
smoking_initiation	3	70564431	71564431	cg18996141	71359873	FOXP1	5'UTR	70861903	71859549	1691	1078	0.574929	0.0461888	0.347856	0.027943	0.00308313	No
smoking_initiation	20	61488382	62488382	cg00637477	62525797	DNAJC5	TSS1500	62026398	62918893	1797	1036	0.762543	0.0352612	0.190316	0.00879741	0.00308312	No
smoking_initiation	11	65061468	66061468	cg22385325	66094077	-	-	65594139	66583779	1082	658	0.849576	0.0205061	0.123848	0.00298622	0.00308307	No
smoking_initiation	12	132880790	133880790	cg24751392	133203035	POLE	Body	132703218	133702615	1507	1493	0.842057	0.037505	0.112354	0.00500112	0.00308282	No
smoking_initiation	7	3003207	4003207	cg16725535	4146291	SDK1	Body	3646329	4645898	2481	720	0.749399	0.0296081	0.209631	0.00827925	0.00308271	No
smoking_initiation	1	33295572	34295572	cg03764544	33835013	PHC2	Body	33335039	34333267	1749	1627	0.834436	0.0625093	0.093008	0.00696435	0.00308271	No
smoking_initiation	2	144900317	146640132	cg24185941	144441775	ARHGAP15	Body	143941953	144940166	1678	17	0.376324	0.00896958	0.597388	0.0142355	0.00308271	No
smoking_initiation	19	17960956	18960956	cg14928793	18110560	ARRDC2	TSS1500	17610657	18606656	1593	1034	0.811608	0.0405723	0.137849	0.006888	0.00308269	No
smoking_initiation	3	172853739	173853739	cg05172823	173302185	NLGN1	5'UTR	172802690	173802007	1742	1631	0.77472	0.0360704	0.177849	0.00827745	0.0030825	No
smoking_initiation	17	37324339	38324339	cg09665160	38290127	MSL1	Body	37791487	38790076	1236	923	0.844315	0.0422961	0.105047	0.00525927	0.00308245	No
smoking_initiation	16	17070220	18070220	cg15701900	18107898	-	-	17608409	18250977	1346	1204	0.845913	0.0434679	0.102284	0.00525285	0.00308226	No
smoking_initiation	17	43621579	45293283	cg23903609	43169651	NMT1	Body	42669685	43669491	1787	69	0.239812	0.0127513	0.706777	0.0375779	0.00308224	No
smoking_initiation	1	90689731	91689731	cg01772115	90460555	ZNF326|LOC492303	TSS200	89960937	90959780	1777	524	0.798486	0.033641	0.158132	0.00665915	0.00308193	No
smoking_initiation	5	133365452	134365452	cg11106794	134241538	PCBD2	Body	133741881	134741393	1229	678	0.853066	0.044566	0.0943595	0.00492646	0.00308188	No
smoking_initiation	2	50235943	51841259	cg09739272	52146823	-	-	51648270	52646694	2664	610	0.762407	0.0416716	0.182849	0.00999108	0.00308186	No
smoking_initiation	6	26754967	30729306	cg06053738	30068793	-	-	29569955	30567357	8047	8047	2.71e-21	9.64e-22	0.735429	0.261489	0.00308181	Yes
smoking_initiation	17	77290135	78290135	cg23425071	77866822	-	-	77367079	78366405	1628	1490	0.690502	0.0256639	0.270695	0.0100579	0.00308166	No
smoking_initiation	20	61488382	62488382	cg21367256	62795658	MYT1	TSS200	62295701	62918893	1277	516	0.84624	0.0355271	0.110515	0.00463658	0.00308157	No
smoking_initiation	3	180909057	181909057	cg00910846	181659199	-	-	181160258	182157649	1122	777	0.315163	0.0263694	0.604787	0.0505988	0.00308143	No
smoking_initiation	15	77525464	78525464	cg13615491	77712233	HMG20A	TSS1500	77212403	78212177	1944	1550	0.725526	0.0319634	0.229329	0.0101001	0.00308142	No
smoking_initiation	11	65061468	66061468	cg01259360	66034992	KLC2|RAB1B	TSS1500|3'UTR	65535464	66534516	1197	794	0.844138	0.039949	0.107736	0.00509553	0.00308133	No
smoking_initiation	14	58153514	59153514	cg01617520	59313765	-	-	58814806	59813702	2544	319	0.754262	0.0377045	0.195197	0.00975455	0.00308131	No
smoking_initiation	15	77525464	78525464	cg12129249	77907530	LINGO1	Body	77407967	78407493	2236	2068	0.801584	0.036303	0.152144	0.00688738	0.00308131	No
smoking_initiation	20	61488382	62488382	cg14281535	62184397	C20orf195	1stExon|5'UTR	61684543	62683883	2092	1804	0.728882	0.0329972	0.224863	0.0101767	0.00308119	No
smoking_initiation	9	137489785	138489785	cg14108909	138109322	-	-	137610423	138608860	2326	2026	1.88e-15	3.99e-17	0.976202	0.0207172	0.00308117	Yes
smoking_initiation	9	137489785	138489785	cg13867255	138108675	-	-	137608856	138608562	2325	2027	2.59e-35	5.5e-37	0.976201	0.0207177	0.00308117	Yes
smoking_initiation	9	137489785	138489785	cg12128169	138108700	-	-	137608856	138608562	2325	2027	1.39e-29	2.94e-31	0.976201	0.0207177	0.00308117	Yes
smoking_initiation	17	26823322	27823322	cg14015996	28256508	SSH2|EFCAB5	TSS1500|Body	27756571	28756149	1058	110	0.873867	0.0397441	0.0796867	0.00362112	0.00308112	No
smoking_initiation	3	70564431	71564431	cg12851638	71707392	-	-	71207398	72207319	2241	736	0.774463	0.0441765	0.168662	0.00961764	0.00308102	No
smoking_initiation	17	26823322	27823322	cg07937295	27918761	-	-	27419695	28415614	1204	671	0.853958	0.0358089	0.102843	0.0043094	0.00308096	No
smoking_initiation	22	37897797	38897797	cg04794164	37964730	CDC42EP1	Body	37467270	38462680	1677	837	0.814426	0.0551531	0.119266	0.00807366	0.00308084	No
smoking_initiation	17	1495177	2495177	cg03407446	2801508	RAP1GAP2	Body	2302387	3300934	1848	222	0.824868	0.0184964	0.15019	0.0033647	0.00308079	No
smoking_initiation	17	15735462	16735462	cg16735646	16838510	-	-	16338635	17338020	1892	537	0.797955	0.0276634	0.165564	0.00573667	0.00308078	No
smoking_initiation	19	17960956	18960956	cg11170068	18082025	KCNN1	5'UTR	17582364	18581916	1640	1025	0.821797	0.0416573	0.127029	0.00643606	0.00308078	No
smoking_initiation	3	131445722	132445722	cg10437007	132431348	NPHP3-ACAD11|NPHP3	Body	131931699	132931311	2536	1037	0.667966	0.0285809	0.28805	0.012322	0.00308074	No
smoking_initiation	8	64412021	65412021	cg03922048	64085098	YTHDF3	Body	63585241	64582324	2380	219	0.755146	0.0456303	0.184969	0.0111738	0.00308072	No
smoking_initiation	1	17936657	18936657	cg05723485	19431579	UBR4	Body	18932744	19931367	2504	19	0.784596	0.0296931	0.175974	0.00665666	0.00308064	No
smoking_initiation	3	70564431	71564431	cg08574043	71515686	FOXP1	5'UTR	71016389	72015527	1838	910	0.828242	0.049752	0.112189	0.00673604	0.00308055	No
smoking_initiation	1	17936657	18936657	cg21863016	19410997	UBR4	Body	18911226	19910978	2539	93	0.735443	0.0278829	0.225064	0.00852979	0.00308042	No
smoking_initiation	19	3974725	4974725	cg20468476	5245976	PTPRS	Body	4747146	5745764	1882	520	0.801179	0.021156	0.170096	0.00448851	0.00308034	No
smoking_initiation	15	98704101	99704101	cg18158670	99433225	IGF1R	Body	98933320	99932844	2290	1755	0.694557	0.0614012	0.221393	0.0195688	0.00308023	No
smoking_initiation	16	17070220	18070220	cg09111201	17498202	XYLT1	Body	16998465	17997557	2340	2198	0.0752174	0.0149477	0.756434	0.150321	0.00308022	No
smoking_initiation	20	61488382	62488382	cg03662501	62516846	TPD52L2	Body	62017115	62918893	1814	1053	0.819939	0.0380115	0.132815	0.0061541	0.00308017	No
smoking_initiation	4	35001032	36001032	cg06184813	36334077	DTHD1	Body	35834197	36833819	2889	579	0.744886	0.054642	0.183905	0.0134875	0.00308016	No
smoking_initiation	3	131445722	132445722	cg22563359	132442761	NPHP3-ACAD11|NPHP3-AS1|NPHP3	TSS1500|Body	131942850	132942753	2503	972	0.711259	0.0277148	0.248275	0.00967118	0.00308011	Yes
smoking_initiation	11	111492273	113412811	cg26764537	111701366	ALG9	Body	111201502	112198308	1293	750	0.869572	0.0338247	0.0900243	0.0034987	0.00307994	No
smoking_initiation	1	33295572	34295572	cg14037114	33549557	ADC	Body	33050143	34048743	1508	1278	0.259382	0.0194543	0.667986	0.0500976	0.00307994	No
smoking_initiation	6	91726609	92726609	cg09472630	92401510	-	-	91902093	92901504	2251	1809	0.73823	0.0335089	0.215407	0.00977444	0.00307991	No
smoking_initiation	5	133365452	134365452	cg22968028	134209898	TXNDC15	1stExon|5'UTR	133710639	134708765	1249	716	0.855238	0.044526	0.0923509	0.00480495	0.00307984	No
smoking_initiation	3	149043102	150043102	cg27358667	149530486	RNF13	1stExon|5'UTR	149030703	150029924	2011	1973	0.796572	0.0385216	0.154365	0.0074619	0.00307981	No
smoking_initiation	15	63398709	64398709	cg16888565	63305933	-	-	62806134	63805735	2154	812	0.706862	0.0100512	0.276085	0.0039227	0.00307963	No
smoking_initiation	2	199023122	200023122	cg08516081	198677767	PLCL1	Body	198177974	199177731	1544	396	0.846099	0.0362432	0.109875	0.00470347	0.0030796	No
smoking_initiation	17	77290135	78290135	cg15416417	77404457	HRNBP3	5'UTR	76905149	77904424	1725	910	0.73982	0.0272798	0.221651	0.00816997	0.00307957	No
smoking_initiation	20	61488382	62488382	cg04343971	62570696	-	-	62073062	62918893	1714	953	0.823925	0.0379387	0.129115	0.00594219	0.00307955	No
smoking_initiation	22	37897797	38897797	cg18871020	38851345	KCNJ4	TSS200	38351685	39350222	1546	828	0.808676	0.0206873	0.16338	0.00417647	0.00307955	No
smoking_initiation	17	30185935	31185935	cg20868728	30072661	-	-	29573051	30572149	1814	557	0.818402	0.0376748	0.134648	0.00619541	0.00307942	No
smoking_initiation	7	1370794	2370794	cg03622067	966986	ADAP1	TSS200|Body|5'UTR	661677	1462827	1627	78	0.79729	0.0264952	0.16757	0.00556554	0.0030794	No
smoking_initiation	19	17960956	18960956	cg17796897	18403201	-	-	17903465	18898786	1403	1375	0.854363	0.0413636	0.0965244	0.0046701	0.00307936	No
smoking_initiation	8	26925349	27925349	cg00122406	26431736	-	-	25931872	26931521	3444	25	0.685019	0.0361572	0.261922	0.0138219	0.00307931	No
smoking_initiation	1	45996709	46996709	cg13622147	45975491	MMACHC	3'UTR	45476489	46474718	1766	927	0.83477	0.0479215	0.10803	0.0061986	0.00307924	No
smoking_initiation	2	62408877	63916606	cg00883311	62932096	EHBP1	TSS1500|5'UTR	62432133	63430175	1468	1468	0.84213	0.0420712	0.107359	0.00536039	0.00307916	No
smoking_initiation	17	37324339	38324339	cg12027761	38279750	MSL1	5'UTR	37780046	38778488	1229	936	0.860932	0.0432882	0.0882655	0.00443496	0.00307894	No
smoking_initiation	6	99847745	101829173	cg07740095	99667847	-	-	99168222	100167539	2517	960	0.374252	0.0152434	0.583656	0.0237694	0.00307893	No
smoking_initiation	10	114878364	115878364	cg15364905	115281649	-	-	114781698	115781637	1965	1849	0.803275	0.0355423	0.151407	0.00669621	0.0030788	No
smoking_initiation	19	17960956	18960956	cg26325791	18234711	MAST3	Body	17735270	18730695	1472	1096	0.832871	0.0407943	0.117503	0.00575226	0.00307875	No
smoking_initiation	17	7303118	8303118	cg05247640	8067776	VAMP2	TSS1500	7568052	8567746	1656	1327	8.39e-12	6.65e-12	0.556126	0.440796	0.0030787	Yes
smoking_initiation	22	42198430	43198430	cg07393322	43117318	A4GALT	TSS1500	42617411	43617039	2446	1382	4.11e-05	3.97e-06	0.909204	0.0876726	0.00307861	Yes
smoking_initiation	12	132880790	133880790	cg25139963	133053227	-	-	132554609	133531127	1728	1439	0.83925	0.0381102	0.11437	0.00519045	0.00307852	No
smoking_initiation	17	77290135	78290135	cg17018839	77122986	HRNBP3	5'UTR	76625446	77542553	1783	574	8e-08	1.43e-09	0.979378	0.0175432	0.0030785	Yes
smoking_initiation	11	121030888	122030888	cg08794688	121010969	TECTA	Body	120513914	121510724	1934	888	0.817874	0.0390879	0.133579	0.00638091	0.00307845	No
smoking_initiation	12	132880790	133880790	cg19483405	132921188	-	-	132421279	133421133	1509	1133	0.83245	0.0326546	0.126844	0.00497265	0.0030784	No
smoking_initiation	17	77290135	78290135	cg16464924	78079668	GAA	Body	77658533	78579283	1765	1203	8.35e-43	3.12e-44	0.96101	0.0359118	0.00307836	Yes
smoking_initiation	7	1370794	2370794	cg08468251	936591	-	-	661677	1436389	1605	56	0.76802	0.0254737	0.196901	0.00652772	0.00307814	No
smoking_initiation	22	42198430	43198430	cg19640517	41707109	ZC3H7B	5'UTR	41208017	42206084	1398	16	0.207641	0.00443893	0.768418	0.016424	0.00307795	No
smoking_initiation	20	61488382	62488382	cg14745622	61447686	COL9A3	TSS1500	60948003	61947662	1848	1095	0.820167	0.0240674	0.148339	0.00434984	0.00307777	No
smoking_initiation	1	43511737	44511737	cg23671739	44990495	RNF220	Body	44490723	45490313	1744	43	0.831623	0.0372876	0.122521	0.00549043	0.00307777	No
smoking_initiation	4	14958598	15958598	cg13038281	15422797	C1QTNF7|LOC101929095	Body|5'UTR	14923162	15922502	2311	2213	0.776378	0.0447059	0.166268	0.00957105	0.00307775	No
smoking_initiation	17	15735462	16735462	cg16980511	17132934	FLCN	5'UTR	16633113	17632478	1960	49	0.765906	0.0116957	0.216025	0.00329572	0.00307771	No
smoking_initiation	17	30185935	31185935	cg26166839	30125251	-	-	29625430	30625205	1861	640	0.769075	0.0351301	0.184302	0.00841554	0.00307766	No
smoking_initiation	13	100046450	101712300	cg15666892	99636658	DOCK9	Body	99137067	100136585	2469	313	1.43e-10	2.24e-12	0.981491	0.0154312	0.00307757	Yes
smoking_initiation	11	65061468	66061468	cg09254047	66045564	CNIH2	TSS200	65546857	66543238	1185	780	0.863846	0.039195	0.0898098	0.00407183	0.00307756	No
smoking_initiation	17	77290135	78290135	cg19431009	78339332	RNF213|LOC100294362	Body	77839595	78839202	2503	1010	0.00237087	2.53e-05	0.984044	0.0104822	0.00307754	No
smoking_initiation	11	65061468	66061468	cg16071550	66007719	PACS1	Body	65507741	66493825	1224	827	0.84401	0.0438197	0.103711	0.00538147	0.00307751	No
smoking_initiation	19	17960956	18960956	cg21309469	18548153	ISYNA1	TSS200|Body	18049932	19043249	1411	1304	0.835275	0.040609	0.11543	0.00560884	0.0030775	No
smoking_initiation	5	30342054	31342054	cg18664478	31526575	DROSHA	Body	31026968	32026368	2263	654	0.763814	0.0259713	0.200329	0.00680851	0.00307733	No
smoking_initiation	12	132880790	133880790	cg19887547	132935105	-	-	132436238	133434806	1559	1192	0.842467	0.0333782	0.116466	0.00461125	0.00307732	No
smoking_initiation	6	163307748	164307748	cg14754149	163752923	-	-	163253291	164251746	2636	2512	0.466728	0.0128539	0.503478	0.013863	0.00307722	No
smoking_initiation	10	105960460	107607903	cg04159420	106402908	SORCS3	Body	105904177	106902844	1975	1893	0.769147	0.0271173	0.193828	0.00683058	0.00307717	No
smoking_initiation	19	17960956	18960956	cg17821137	18202059	IL12RB1	Body	17710030	18701499	1480	1061	0.832243	0.0406942	0.118209	0.00577699	0.00307713	No
smoking_initiation	4	30684484	31684484	cg05505855	30719017	-	-	30219313	31218979	2104	1047	0.778675	0.0369331	0.173107	0.00820753	0.00307709	No
smoking_initiation	15	77525464	78525464	cg17127262	77708914	-	-	77208985	78208833	1936	1536	0.777003	0.0339644	0.17817	0.00778513	0.00307708	No
smoking_initiation	5	154339646	155339646	cg01485196	154238899	CNOT8	5'UTR	153739585	154738333	2006	948	0.796525	0.0336441	0.159999	0.00675503	0.00307708	No
smoking_initiation	12	132880790	133880790	cg27156267	133758001	ZNF268	1stExon|5'UTR	133258088	133827664	1163	1163	0.863162	0.036176	0.0936629	0.00392243	0.00307695	No
smoking_initiation	20	61488382	62488382	cg02231404	62679635	SOX18	Body	62183951	62918893	1558	797	0.846666	0.0380716	0.107361	0.00482458	0.00307693	No
smoking_initiation	20	61488382	62488382	cg15170946	62375653	ZBTB46	3'UTR	61875909	62872505	1955	1293	0.820511	0.0366376	0.133803	0.0059715	0.00307675	No
smoking_initiation	15	77525464	78525464	cg22871870	77348431	TSPAN3	Body	76849591	77848089	1586	525	0.75308	0.0110381	0.229445	0.00335996	0.00307661	No
smoking_initiation	19	17960956	18960956	cg23307203	18499309	GDF15	Body	17999778	18998844	1381	1335	0.827956	0.0401734	0.122837	0.00595713	0.00307658	No
smoking_initiation	1	45996709	46996709	cg15896098	45966115	CCDC163P|MMACHC	TSS1500|Body	45466511	46465843	1775	914	5.14e-06	2.92e-07	0.943364	0.0535544	0.00307656	No
smoking_initiation	1	179283167	180283167	cg11237426	179545166	NPHS2	TSS200	179045473	180045094	3103	2584	0.104868	0.00410201	0.854531	0.0334228	0.00307655	No
smoking_initiation	3	172853739	173853739	cg15863226	173631739	NLGN1-AS1|NLGN1	Body	173131865	174131594	2148	1334	0.794504	0.0559042	0.136886	0.00962875	0.00307651	No
smoking_initiation	3	76676032	77676032	cg01447040	77014666	-	-	76514945	77513919	2554	2199	0.764618	0.0357862	0.187736	0.00878346	0.00307646	No
smoking_initiation	10	114878364	115878364	cg03413241	115080778	-	-	114581193	115580385	1931	1557	0.819484	0.0360769	0.135405	0.00595798	0.00307638	No
smoking_initiation	12	111404371	113118346	cg15830613	111180876	PPP1CC	TSS200	110687723	111679214	998	105	0.79738	0.0232648	0.171284	0.00499441	0.00307634	No
smoking_initiation	1	209802043	210802043	cg14960034	210906641	KCNH1	Body	210417098	211406476	2565	1172	0.759184	0.0450716	0.181874	0.0107945	0.00307615	No
smoking_initiation	16	9673748	10673748	cg07059115	10008382	GRIN2A	Body	9508721	10508177	3393	2767	0.36436	0.0116886	0.60158	0.0192955	0.00307601	No
smoking_initiation	19	17960956	18960956	cg20443804	18062342	KCNN1	5'UTR	17562969	18560784	1670	1011	0.822583	0.0415895	0.126366	0.00638594	0.00307588	No
smoking_initiation	6	26754967	30729306	cg18598029	31164921	HCG27	TSS1500	30664989	31664244	10109	213	1.98e-15	3.24e-15	0.378821	0.618103	0.00307584	Yes
smoking_initiation	19	17960956	18960956	cg18547371	18539843	SSBP4	Body	18042921	19039698	1409	1309	0.849185	0.0412831	0.101524	0.00493252	0.00307583	No
smoking_initiation	12	132880790	133880790	cg20454518	133135463	FBRSL1	Body	132635521	133531127	1615	1439	0.847378	0.0380603	0.106697	0.00478927	0.00307572	No
smoking_initiation	11	65061468	66061468	cg05149234	66024911	KLC2	TSS200|TSS1500|1stExon|5'UTR	65525119	66521094	1210	809	0.860059	0.042653	0.0897638	0.00444859	0.00307561	No
smoking_initiation	20	61488382	62488382	cg20370918	62771572	-	-	62272248	62918893	1347	586	0.851542	0.036495	0.104416	0.00447195	0.00307525	No
smoking_initiation	11	32456492	33456492	cg20583684	33722499	C11orf91	TSS1500	33222512	34216338	1811	302	0.805457	0.0306532	0.154922	0.00589277	0.00307506	No
smoking_initiation	11	111492273	113412811	cg06312137	111742196	ALG9	TSS200|1stExon	111242816	112240104	1214	802	0.871226	0.032443	0.0899117	0.00334509	0.0030747	No
smoking_initiation	12	132880790	133880790	cg24464813	133758301	ZNF268	5'UTR	133258568	133827664	1162	1162	0.868345	0.0363918	0.0884831	0.0037052	0.00307449	No
smoking_initiation	12	132880790	133880790	cg02726803	133196273	P2RX2	Body	132696306	133696143	1525	1474	0.840838	0.0374365	0.113597	0.00505458	0.00307415	No
smoking_initiation	3	76676032	77676032	cg07638884	77088763	ROBO2	TSS1500	76590091	77588538	2530	2365	0.78632	0.0397166	0.162676	0.00821359	0.00307409	No
smoking_initiation	7	90781409	91781409	cg13760339	92219536	FAM133DP|FAM133B	TSS200|Body|5'UTR	91719608	92719367	1053	112	0.876815	0.0214616	0.0962952	0.00235392	0.00307409	No
smoking_initiation	3	146606319	148216635	cg00792790	147878612	-	-	147378694	148378498	2042	1612	0.797382	0.0381765	0.153998	0.00736992	0.00307399	No
smoking_initiation	12	132880790	133880790	cg11754676	133706789	ZNF10	TSS1500	133207375	133827664	1316	1316	0.867869	0.0376366	0.0876232	0.00379686	0.00307395	No
smoking_initiation	6	157238258	158238258	cg18419358	158384009	-	-	157892853	158884003	2913	837	0.0182679	0.000765361	0.938573	0.0393199	0.00307392	No
smoking_initiation	6	158382320	159382320	cg18419358	158384009	-	-	157892853	158884003	2913	1629	0.0182679	0.000765361	0.938573	0.0393199	0.00307392	No
smoking_initiation	9	20176454	21176454	cg07883517	20611757	MLLT3	Body	20111848	21111514	2073	1956	0.789767	0.0382415	0.16112	0.00779854	0.00307386	No
smoking_initiation	1	33295572	34295572	cg22209898	33405542	RNF19B	Body	32905807	33905230	1382	922	0.83588	0.0610046	0.09324	0.00680182	0.00307383	No
smoking_initiation	12	132880790	133880790	cg21162817	133198653	P2RX2	3'UTR	132698660	133698537	1525	1482	0.846983	0.0377644	0.107393	0.00478526	0.00307374	No
smoking_initiation	19	17960956	18960956	cg13758412	18828401	CRTC1	Body	18328617	19325963	1300	738	0.811484	0.0383334	0.140476	0.00663283	0.00307369	No
smoking_initiation	11	72809393	73809393	cg25941075	73729854	-	-	73230179	74229728	1858	1158	0.831099	0.0287973	0.132444	0.00458605	0.00307368	No
smoking_initiation	22	37897797	38897797	cg03941313	38730793	LOC400927-CSNK1E	5'UTR	38230825	39230740	1468	994	0.833608	0.0359916	0.12206	0.00526694	0.00307365	No
smoking_initiation	8	8208714	11263655	cg21281001	11725306	CTSB	5'UTR	11225352	11894717	2111	104	0.00136358	5.62e-05	0.956132	0.0393752	0.00307355	Yes
smoking_initiation	17	77290135	78290135	cg15466505	77983884	TBC1D16	Body	77542241	78483560	1490	1207	0.841371	0.0300111	0.121223	0.00432088	0.00307352	No
smoking_initiation	17	43621579	45293283	cg17770501	45177429	-	-	44699851	45676760	1779	966	6.35e-54	7.33e-55	0.893748	0.103179	0.00307345	Yes
smoking_initiation	15	66976952	67976952	cg04966690	67034539	SMAD6	Body	66534618	67533544	2458	1345	0.792273	0.0240422	0.175295	0.0053164	0.00307322	No
smoking_initiation	1	76189019	77189019	cg13901901	76190435	ACADM	1stExon|5'UTR	75690454	76689130	2859	1561	0.748002	0.033063	0.206728	0.00913465	0.0030732	No
smoking_initiation	11	65061468	66061468	cg00237947	65429275	RELA	Body	64929587	65928430	1355	1183	0.836129	0.0430265	0.112011	0.00576091	0.00307316	No
smoking_initiation	16	5311367	6311367	cg10434653	4898242	UBN1|GLYR1	TSS1500|5'UTR	4398523	5381839	1534	57	1.01e-06	8.35e-09	0.988722	0.00820358	0.00307316	Yes
smoking_initiation	1	31695819	32695819	cg19876079	31392443	-	-	30892456	31892192	2072	405	0.694903	0.0481537	0.237421	0.0164492	0.00307314	No
smoking_initiation	7	132583234	134089846	cg05526269	132087573	PLXNA4	Body	131587952	132586161	1854	3	0.80801	0.0432452	0.138274	0.00739743	0.00307312	No
smoking_initiation	12	120583279	121583279	cg14132388	120242490	CIT	Body	119744352	120742310	1746	171	0.822058	0.0387923	0.129947	0.00612905	0.00307304	No
smoking_initiation	19	17960956	18960956	cg03383651	18954880	UPF1	Body	18454970	19454828	1287	503	0.843955	0.0384893	0.109493	0.00499043	0.0030729	No
smoking_initiation	12	111404371	113118346	cg00906926	113591276	CCDC42B	Body	113094317	114089625	2068	17	0.768182	0.0390346	0.18054	0.00917093	0.00307281	No
smoking_initiation	12	132880790	133880790	cg06345693	133158310	FBRSL1	Body	132660291	133531127	1581	1439	0.609075	0.0272706	0.345132	0.0154498	0.00307279	No
smoking_initiation	22	37897797	38897797	cg26347632	37965042	CDC42EP1	3'UTR	37467270	38462680	1677	837	0.672869	0.0455669	0.260831	0.0176604	0.0030727	No
smoking_initiation	11	111492273	113412811	cg23026420	111637186	PPP2R1B	TSS200	111139075	112137106	1370	656	0.804727	0.0314362	0.154723	0.00604109	0.00307256	No
smoking_initiation	14	99193843	100193843	cg26180015	100219300	-	-	99719680	100718656	1602	689	0.797541	0.0289911	0.164422	0.00597377	0.00307246	No
smoking_initiation	17	26823322	27823322	cg01109180	28256728	SSH2|EFCAB5	TSS200|Body	27757508	28756149	1057	109	0.866041	0.0393849	0.0875242	0.00397726	0.00307244	No
smoking_initiation	12	111404371	113118346	cg14935926	111423358	-	-	110923871	111921926	963	298	0.813823	0.024829	0.153593	0.00468292	0.0030724	No
smoking_initiation	15	77525464	78525464	cg08257297	78440891	IDH3A	TSS1500	77941713	78940795	2498	1546	0.574235	0.0251464	0.38087	0.0166756	0.00307236	No
smoking_initiation	7	3003207	4003207	cg19691505	4175336	SDK1	Body	3676002	4669949	2457	650	0.782615	0.0271531	0.180887	0.00627286	0.00307235	No
smoking_initiation	17	1495177	2495177	cg13113642	997200	ABR	Body	497212	1496255	1992	1	3.95e-06	6.34e-08	0.981184	0.0157395	0.0030722	Yes
smoking_initiation	20	61488382	62488382	cg03059876	61905353	ARFGAP1	5'UTR	61405590	62405116	2149	2022	0.774475	0.0285331	0.187033	0.00688756	0.00307208	No
smoking_initiation	19	17960956	18960956	cg03681202	18337936	PDE4C	TSS1500|Body	17837981	18835338	1480	1293	0.836383	0.0407706	0.11421	0.00556427	0.00307201	No
smoking_initiation	11	65061468	66061468	cg00569953	66036020	RAB1B	TSS200	65536678	66535323	1197	793	0.84335	0.0399226	0.108521	0.00513414	0.00307196	No
smoking_initiation	17	43621579	45293283	cg03572011	43229244	HEXIM1	3'UTR|1stExon	42729500	43728376	1726	218	0.181506	0.0118378	0.754386	0.0491977	0.00307187	No
smoking_initiation	19	50629745	51629745	cg01309514	51004130	-	-	50504250	51503285	1621	1492	0.0150966	0.00013911	0.972732	0.00896031	0.00307178	No
smoking_initiation	12	132880790	133880790	cg10995426	133063692	-	-	132568030	133531127	1715	1439	0.544888	0.02471	0.408795	0.0185353	0.00307164	No
smoking_initiation	1	173604743	175385243	cg19860631	173395286	LOC101928673|LOC100506023	Body	172898377	173894430	1505	300	0.83915	0.0412783	0.111041	0.00545908	0.00307163	No
smoking_initiation	1	17936657	18936657	cg15309649	18037924	-	-	17538842	18537774	2265	1311	0.776148	0.0293333	0.184478	0.006969	0.0030716	No
smoking_initiation	19	17960956	18960956	cg24682728	18125250	-	-	17626357	18624606	1588	1040	0.809001	0.0404966	0.140406	0.00702532	0.00307134	No
smoking_initiation	6	26754967	30729306	cg05875819	31090280	PSORS1C1	5'UTR	30591014	31588984	10062	330	3.63e-11	1.83e-11	0.663481	0.333448	0.00307132	Yes
smoking_initiation	1	33295572	34295572	cg03380518	33894461	-	-	33394724	34394259	1814	1575	0.815909	0.0606105	0.112085	0.00832329	0.00307129	No
smoking_initiation	4	14958598	15958598	cg20593972	15230432	LOC101929095	Body	14731899	15730405	2392	1755	0.771538	0.0441309	0.171456	0.00980401	0.00307113	No
smoking_initiation	15	77525464	78525464	cg07706748	77698483	PEAK1	5'UTR	77200396	78198475	1839	1429	0.814553	0.0329792	0.143586	0.00581037	0.00307095	No
smoking_initiation	12	132880790	133880790	cg07216036	132950611	-	-	132450687	133450331	1616	1257	0.840525	0.0336679	0.118012	0.00472401	0.00307094	No
smoking_initiation	12	132880790	133880790	cg05625100	133409737	-	-	132967411	133827664	1781	1781	0.579181	0.0268017	0.373658	0.017288	0.00307083	No
smoking_initiation	6	41401763	42401763	cg17063460	42179782	MRPS10	Body	41680247	42679303	1716	1152	0.119355	0.0134241	0.776786	0.0873637	0.00307079	No
smoking_initiation	1	179283167	180283167	cg05378938	179560983	TDRD5	TSS200	179061108	180060885	3098	2615	0.705053	0.0274201	0.254559	0.00989697	0.00307072	No
smoking_initiation	15	77525464	78525464	cg19840226	78369626	TBC1D2B	Body	77869917	78869579	2492	1706	0.739596	0.0310114	0.217217	0.00910486	0.00307068	No
smoking_initiation	10	105960460	107607903	cg14752336	106400454	SORCS3	TSS1500	105904177	106900202	1958	1876	0.820738	0.0287931	0.142406	0.00499282	0.00307039	No
smoking_initiation	3	70564431	71564431	cg06391412	71295684	FOXP1	5'UTR	70796126	71795607	1596	1143	0.745119	0.0610487	0.176319	0.014443	0.00307034	No
smoking_initiation	3	172853739	173853739	cg07475117	174095077	-	-	173599464	174594502	2361	362	0.760611	0.0302989	0.198131	0.00788947	0.0030701	No
smoking_initiation	3	52386605	54266212	cg17784863	53926472	SELK	TSS1500	53426606	54426332	2081	1524	5.02e-49	1.34e-49	0.786935	0.209995	0.0030701	Yes
smoking_initiation	15	77525464	78525464	cg10008461	78343877	TBC1D2B	Body	77844272	78843564	2516	1790	0.748232	0.0320822	0.207713	0.00890313	0.00306996	No
smoking_initiation	12	111404371	113118346	cg03492136	111137054	-	-	110640258	111634281	963	51	0.856951	0.0271722	0.109343	0.00346398	0.00306994	No
smoking_initiation	17	1495177	2495177	cg04960169	2839005	RAP1GAP2	Body	2340834	3338679	1869	178	0.842886	0.018987	0.132085	0.0029723	0.00306981	No
smoking_initiation	3	59957882	60957882	cg26358659	60740074	FHIT	5'UTR	60240638	61239969	3147	2345	0.762213	0.0312085	0.195507	0.00800188	0.00306963	No
smoking_initiation	16	75266873	76266873	cg09066997	75300724	BCAR1	TSS200|TSS1500|Body	74801310	75800596	2195	1142	2.79e-07	7.85e-08	0.778342	0.218588	0.00306954	Yes
smoking_initiation	1	38257237	39257237	cg12773787	38692433	-	-	38192537	39190998	1778	1589	0.827405	0.0235754	0.14191	0.00404038	0.00306948	No
smoking_initiation	1	153706358	155533918	cg02956542	153321421	PGLYRP4	TSS1500	152821591	153821214	1958	121	0.674575	0.0151629	0.300442	0.00675019	0.00306946	No
smoking_initiation	1	49011424	52273078	cg24405381	52464193	-	-	51964705	52964182	917	278	0.8688	0.0301484	0.0946988	0.00328309	0.00306929	No
smoking_initiation	12	132880790	133880790	cg13614819	133378862	GOLGA3	Body	132887351	133827664	1786	1786	1.47e-06	6.82e-08	0.952828	0.0441016	0.00306907	Yes
smoking_initiation	1	49011424	52273078	cg21687300	52284363	NRD1	Body	51784587	52780335	931	410	0.886218	0.0337105	0.0741841	0.00281879	0.00306904	No
smoking_initiation	16	89108702	90108702	cg08087034	90034285	DEF8	3'UTR	90000044	90174092	329	244	0.948042	0.00922365	0.0392861	0.000379152	0.003069	No
smoking_initiation	11	63633552	64633552	cg09236819	64876055	C11orf2	Body	64377336	65374495	957	169	0.87388	0.0161409	0.104974	0.00193584	0.00306889	No
smoking_initiation	11	65061468	66061468	cg09236819	64876055	C11orf2	Body	64377336	65374495	957	293	0.87388	0.0161409	0.104974	0.00193584	0.00306889	No
smoking_initiation	13	96323724	97323724	cg17922851	96297224	DZIP1	TSS1500	95797705	96797212	2332	618	0.548602	0.0162232	0.419698	0.0124082	0.00306881	No
smoking_initiation	11	65061468	66061468	cg24540003	65420184	-	-	64921259	65919041	1352	1168	0.840098	0.043443	0.107818	0.0055724	0.00306879	No
smoking_initiation	3	172853739	173853739	cg15643339	172471469	ECT2	5'UTR	171972663	172965445	2049	118	0.800887	0.0371229	0.151885	0.00703712	0.00306878	No
smoking_initiation	11	65061468	66061468	cg08825582	65638727	EFEMP2	Body	65139539	66138434	1406	1326	0.260547	0.013066	0.68878	0.034538	0.00306863	No
smoking_initiation	19	17960956	18960956	cg02876066	18632993	ELL	TSS200	18139771	19132759	1339	1152	0.853245	0.041603	0.0973402	0.0047431	0.00306849	No
smoking_initiation	2	100172408	101172408	cg10175102	101171393	-	-	100671449	101671317	2620	1369	0.77532	0.0289646	0.185712	0.0069348	0.00306837	No
smoking_initiation	3	80825861	81825861	cg03430110	81305336	-	-	80805371	81803665	1762	1725	0.822584	0.0378276	0.130521	0.00599912	0.00306825	No
smoking_initiation	1	90689731	91689731	cg01786362	90274359	-	-	89774477	90774306	1892	118	0.254777	0.00204048	0.734237	0.00587735	0.00306823	No
smoking_initiation	15	96358409	97358409	cg14164099	95870475	-	-	95370963	96370118	2136	12	0.797456	0.0243181	0.169977	0.00518031	0.00306817	No
smoking_initiation	5	133365452	134365452	cg11362176	133625328	-	-	133126219	134119518	1637	1125	0.810148	0.0450983	0.134217	0.00746835	0.00306817	No
smoking_initiation	20	61488382	62488382	cg03947749	62330072	ARFRP1	3'UTR	61830133	62829973	1946	1411	0.817256	0.036437	0.137128	0.00611073	0.00306811	No
smoking_initiation	11	65061468	66061468	cg07611257	66025060	KLC2	TSS200|5'UTR	65525119	66521094	1210	809	0.872044	0.0432474	0.0777862	0.00385459	0.00306806	No
smoking_initiation	11	85480958	86480958	cg12452371	86694198	LOC100506368	Body	86194615	87193607	3527	1044	0.521037	0.0211992	0.436922	0.0177737	0.00306804	No
smoking_initiation	3	172853739	173853739	cg14608275	172429421	NCEH1	TSS1500	171929530	172928498	2179	108	0.681927	0.0322063	0.270048	0.0127508	0.00306797	No
smoking_initiation	2	112740183	113740183	cg17057892	112918552	FBLN7	Body	112419215	113418428	1841	1152	0.830762	0.0514688	0.108012	0.00668869	0.00306788	No
smoking_initiation	10	114878364	115878364	cg04660100	115112012	-	-	114612215	115611877	1901	1586	0.811494	0.0356388	0.1435	0.00629911	0.0030678	No
smoking_initiation	19	17960956	18960956	cg17704414	18428799	LSM4	Body	17940705	18928480	1398	1385	0.841057	0.0410495	0.109485	0.00534058	0.00306771	No
smoking_initiation	10	10633823	11633823	cg00753739	11653489	USP6NL	1stExon|5'UTR	11154164	12153191	2393	1050	0.784855	0.029222	0.176294	0.00656079	0.00306765	No
smoking_initiation	10	114878364	115878364	cg01246622	115141827	-	-	114643089	115639024	1880	1594	0.796912	0.0349824	0.158101	0.00693715	0.00306756	No
smoking_initiation	3	146606319	148216635	cg16193896	148658866	-	-	148159968	149158591	2141	72	0.807206	0.0215127	0.16385	0.00436366	0.0030675	No
smoking_initiation	3	149043102	150043102	cg16193896	148658866	-	-	148159968	149158591	2141	253	0.807206	0.0215127	0.16385	0.00436366	0.0030675	No
smoking_initiation	19	17960956	18960956	cg24895777	18359560	PDE4C	TSS1500	17860048	18859130	1465	1330	0.830111	0.0404714	0.12048	0.00587082	0.00306739	No
smoking_initiation	11	72809393	73809393	cg21584396	73708631	-	-	73208911	74208592	1838	1188	0.780326	0.0276402	0.182505	0.00646151	0.00306739	No
smoking_initiation	20	61488382	62488382	cg13520525	62168463	PTK6	1stExon	61668595	62668018	2089	1834	0.800443	0.0389782	0.150201	0.00731108	0.00306736	No
smoking_initiation	19	17960956	18960956	cg05926043	18059042	-	-	17559076	18558876	1672	1009	0.822658	0.0412958	0.126626	0.0063533	0.00306734	No
smoking_initiation	1	90689731	91689731	cg11032168	90473929	ZNF326	Body	89974301	90973861	1771	546	0.814699	0.0351729	0.140978	0.00608335	0.00306734	No
smoking_initiation	1	179283167	180283167	cg17475583	180278787	ACBD6	Body	179779041	180778201	2057	1086	0.398903	0.00890744	0.576258	0.0128647	0.0030673	No
smoking_initiation	15	66976952	67976952	cg13340279	67325751	-	-	66826037	67824737	2236	1776	0.290043	0.0383232	0.590542	0.0780248	0.00306724	No
smoking_initiation	2	29013404	30013404	cg26118047	29320360	CLIP4	TSS200	28820505	29818272	2701	2239	0.000445002	1.15e-05	0.971289	0.0251872	0.00306723	Yes
smoking_initiation	7	1370794	2370794	cg15903529	1068617	C7orf50	Body	661677	1568251	1726	177	0.82148	0.027661	0.14298	0.00481138	0.00306721	No
smoking_initiation	17	26823322	27823322	cg19154303	28257159	SSH2|EFCAB5	TSS200|1stExon|5'UTR	27757508	28756149	1057	109	0.875598	0.0398195	0.0779724	0.00354288	0.00306711	No
smoking_initiation	1	17936657	18936657	cg11534441	18246271	-	-	17746273	18745243	2016	1737	0.787928	0.029476	0.173058	0.00647092	0.00306708	No
smoking_initiation	22	37897797	38897797	cg07111782	37883256	MFNG	TSS1500	37383403	38381825	1747	764	0.782579	0.0471338	0.157724	0.00949643	0.00306708	No
smoking_initiation	11	111492273	113412811	cg18487987	111649976	-	-	111150584	112149079	1408	725	0.863833	0.0340258	0.0953229	0.00375164	0.00306693	No
smoking_initiation	4	30684484	31684484	cg18821742	30722274	PCDH7	1stExon|5'UTR	30222603	31222158	2102	1055	0.788597	0.0373894	0.163212	0.00773523	0.00306693	No
smoking_initiation	3	70564431	71564431	cg19628600	71032216	FOXP1	Body	70534317	71532113	1536	1468	0.838719	0.041555	0.111155	0.00550421	0.00306693	No
smoking_initiation	17	77290135	78290135	cg19270309	77712853	ENPP7	3'UTR	77213310	78212231	1876	1629	0.8159	0.0310602	0.144476	0.00549692	0.0030669	No
smoking_initiation	17	77290135	78290135	cg05548508	78775797	RPTOR	Body	78276038	79274789	2480	24	0.00049114	7.29e-06	0.981856	0.0145785	0.00306679	No
smoking_initiation	1	173604743	175385243	cg05702218	174843909	RABGAP1L	TSS1500|Body	174344284	175343634	1880	1880	0.753918	0.0206233	0.216473	0.00591851	0.00306654	No
smoking_initiation	10	8303551	9303551	cg00118442	7830125	ATP5C1|KIN	TSS200|1stExon|5'UTR	7330564	8329986	2699	131	0.745023	0.0284856	0.2152	0.00822502	0.00306639	No
smoking_initiation	17	26823322	27823322	cg21469359	28257976	SSH2|EFCAB5	TSS1500|5'UTR	27758041	28756149	1056	108	0.881285	0.040077	0.0722875	0.00328425	0.00306637	No
smoking_initiation	18	36421851	37421851	cg17015239	37261253	LINC00669	Body	36762074	37760837	1508	965	0.779578	0.0344463	0.175173	0.00773708	0.00306633	No
smoking_initiation	2	62408877	63916606	cg14101501	62932430	EHBP1	TSS1500|5'UTR	62436342	63430175	1467	1467	0.840029	0.0419644	0.109475	0.00546583	0.00306626	No
smoking_initiation	16	220986	1220986	cg09580244	188732	C16orf35	TSS200	89279	687414	920	796	0.882094	0.035581	0.0761881	0.00307013	0.00306622	No
smoking_initiation	10	114878364	115878364	cg14962007	115144782	-	-	114647951	115644040	1878	1596	0.812449	0.0356624	0.142568	0.00625493	0.00306614	No
smoking_initiation	3	172853739	173853739	cg06160853	174155855	-	-	173656059	174654878	2423	285	0.705647	0.0294837	0.251306	0.0104971	0.00306609	No
smoking_initiation	17	37324339	38324339	cg25653011	38296442	CASC3	TSS200	37797381	38795943	1230	912	0.86169	0.0430267	0.0878346	0.00438278	0.00306604	No
smoking_initiation	12	132880790	133880790	cg20973476	133015982	-	-	132517167	133501827	1750	1436	0.835843	0.0380127	0.117727	0.00535097	0.00306595	No
smoking_initiation	11	65061468	66061468	cg12930602	65657895	CCDC85B	1stExon|5'UTR	65161328	66156765	1407	1310	0.855241	0.0431875	0.0937736	0.00473227	0.00306594	No
smoking_initiation	10	8303551	9303551	cg17891011	8096152	FLJ45983|GATA3	TSS1500	7598029	8595962	2971	1000	0.60773	0.01586	0.363852	0.0094924	0.00306591	No
smoking_initiation	10	36134124	37134124	cg02039967	36773292	-	-	36275817	37272940	2409	2133	2.66e-07	7.56e-09	0.969411	0.0275226	0.00306569	Yes
smoking_initiation	20	24695509	25695509	cg25408608	25439801	NINL	Body	24940467	25939232	2033	1651	0.810531	0.0313724	0.149257	0.00577408	0.00306567	No
smoking_initiation	20	61488382	62488382	cg15698171	62795464	MYT1	TSS1500	62295701	62918893	1277	516	0.857966	0.0360193	0.0988045	0.00414497	0.00306564	No
smoking_initiation	17	37324339	38324339	cg04272820	38228538	THRA	5'UTR	37729031	38726577	1241	994	0.864335	0.0459593	0.0822692	0.00437143	0.00306551	No
smoking_initiation	12	132880790	133880790	cg14431546	132997503	-	-	132506784	133496141	1733	1416	0.811128	0.0368481	0.142488	0.00646991	0.00306545	No
smoking_initiation	20	61488382	62488382	cg03227037	62212228	-	-	61712443	62712053	1996	1661	0.805244	0.0357557	0.149308	0.00662673	0.00306541	No
smoking_initiation	6	163307748	164307748	cg19630242	163987817	QKI	Body|3'UTR	163489429	164487684	2842	2262	0.73704	0.0227384	0.230061	0.00709455	0.0030654	No
smoking_initiation	5	133365452	134365452	cg12418173	134280096	PCBD2	Body	133780297	134779544	1226	635	0.85652	0.0448679	0.0907935	0.00475306	0.00306529	No
smoking_initiation	1	31695819	32695819	cg16045681	31575570	-	-	31076123	32075138	1857	748	0.766466	0.0513772	0.167844	0.0112477	0.00306504	No
smoking_initiation	3	172853739	173853739	cg01291166	172555273	-	-	172055506	173054384	2049	261	0.784255	0.0366214	0.168207	0.00785149	0.00306494	No
smoking_initiation	1	33295572	34295572	cg11524235	33351587	HPCA	TSS1500	32866717	33850890	1276	783	0.862518	0.0454858	0.0844788	0.00445201	0.00306487	No
smoking_initiation	12	132880790	133880790	cg05839365	133166658	-	-	132675970	133531127	1568	1439	0.846884	0.0378438	0.107411	0.00479667	0.00306484	No
smoking_initiation	10	21532942	22532942	cg00141479	23003092	PIP4K2A	Body	22503198	23502417	1355	17	0.849857	0.037155	0.105322	0.00460151	0.00306468	No
smoking_initiation	5	133365452	134365452	cg06175418	133453774	TCF7	Body	132953844	133953079	2089	1049	0.78823	0.0454877	0.154315	0.00890228	0.00306439	No
smoking_initiation	1	153706358	155533918	cg17496887	153387707	S100A7A	TSS1500	152887818	153887695	1954	226	0.782524	0.0375623	0.168752	0.00809731	0.00306426	No
smoking_initiation	6	52395230	53395230	cg26764953	53591212	-	-	53091647	54089274	2290	748	3.64e-28	3.89e-30	0.986402	0.010534	0.00306407	Yes
smoking_initiation	8	52069449	53069449	cg19338921	52809029	PCMTD1	Body|5'UTR	52310188	53305837	1898	1628	0.75983	0.0433005	0.183359	0.010446	0.00306405	No
smoking_initiation	5	78808315	80763865	cg11116035	78807149	HOMER1	Body	78307265	79306599	1807	870	0.770442	0.0488603	0.167043	0.0105905	0.00306403	No
smoking_initiation	5	133365452	134365452	cg18725291	133885985	JADE2	Body	133386212	134385234	1345	1322	0.809364	0.043962	0.136215	0.00739568	0.00306382	No
smoking_initiation	1	38257237	39257237	cg07681211	38577156	-	-	38078300	39077100	1786	1353	0.834742	0.0247846	0.13345	0.00395926	0.00306377	No
smoking_initiation	8	8208714	11263655	cg26407100	11726043	CTSB	TSS1500	11226071	11894717	2107	100	0.776735	0.0319578	0.180807	0.00743601	0.00306376	No
smoking_initiation	17	77290135	78290135	cg25983802	78112941	EIF4A3	Body|ExonBnd	77658533	78612119	1906	1203	0.812592	0.0314556	0.147194	0.00569486	0.00306372	No
smoking_initiation	13	100046450	101712300	cg20282072	99656447	DOCK9	Body	99156458	100155586	2462	335	0.00968507	0.000177484	0.969314	0.0177601	0.00306372	No
smoking_initiation	8	90637052	93744504	cg04178156	90355474	-	-	89855845	90854846	2067	567	0.809492	0.0136448	0.170922	0.002878	0.00306354	No
smoking_initiation	17	26823322	27823322	cg13890742	27894373	TP53I13|ABHD15	TSS1500	27394671	28393799	1217	709	0.869252	0.0367823	0.0872153	0.00368744	0.00306327	No
smoking_initiation	22	37897797	38897797	cg27467383	38073472	LGALS1	Body	37573636	38573338	1779	1130	0.805113	0.0570234	0.125888	0.00891312	0.00306326	No
smoking_initiation	7	98571478	99571478	cg10714329	100027122	MEPCE|ZCWPW1	TSS1500	99529181	100525805	1317	68	0.805417	0.0292713	0.156562	0.00568686	0.00306325	No
smoking_initiation	3	161261866	162261866	cg07253528	160855608	-	-	160355816	161355520	1859	135	0.743539	0.0120576	0.237492	0.00384822	0.00306318	No
smoking_initiation	3	149043102	150043102	cg04379740	149469142	COMMD2	Body	148970569	149965742	2020	1882	0.79169	0.037986	0.159606	0.007655	0.00306316	No
smoking_initiation	3	172853739	173853739	cg10800831	173197745	NLGN1	5'UTR	172698536	173697708	1792	1493	0.739263	0.0370236	0.210129	0.0105206	0.00306313	No
smoking_initiation	19	17960956	18960956	cg19596204	18548583	ISYNA1	Body|5'UTR	18049932	19043249	1411	1304	0.849698	0.0413102	0.101021	0.00490832	0.00306295	No
smoking_initiation	5	78808315	80763865	cg15275786	80747072	SSBP2	Body	80248233	81246958	2006	1127	0.778997	0.0379786	0.171598	0.00836292	0.0030629	No
smoking_initiation	14	99193843	100193843	cg18352721	100215423	-	-	99715924	100714840	1604	695	0.693523	0.0276813	0.265152	0.0105803	0.00306276	No
smoking_initiation	19	17960956	18960956	cg19187593	18208438	MAST3|IL12RB1	TSS200|Body	17710030	18703674	1484	1065	0.837448	0.0409527	0.113013	0.0055235	0.00306273	No
smoking_initiation	20	41515801	42515801	cg15810306	42449477	-	-	41949547	42948833	2188	1192	0.767804	0.0490588	0.169263	0.010812	0.00306259	No
smoking_initiation	11	45893574	46893574	cg11178136	46637717	KIAA0652|HARBI1	TSS1500|Body	46139285	47137507	871	664	0.879179	0.0348443	0.0797565	0.00315791	0.00306237	No
smoking_initiation	11	65061468	66061468	cg23228688	65592134	-	-	65093190	66091424	1388	1350	0.248858	0.0124394	0.700622	0.0350183	0.00306236	No
smoking_initiation	5	133365452	134365452	cg21978794	133465370	TCF7	Body	132965414	133964018	2045	1053	0.808777	0.0465319	0.133927	0.00770223	0.00306228	No
smoking_initiation	17	7303118	8303118	cg10016872	7702366	DNAH2	Body	7203350	8201494	1727	1595	0.0127589	0.0102169	0.540862	0.4331	0.0030621	No
smoking_initiation	4	136974783	137974783	cg16350196	137426420	-	-	136926477	137926141	2119	1986	0.76666	0.046364	0.173429	0.0104851	0.00306208	No
smoking_initiation	1	173604743	175385243	cg24420778	173445979	PRDX6	TSS1500	172947789	173943924	1482	327	0.79492	0.0392081	0.15516	0.00764993	0.00306204	No
smoking_initiation	7	1370794	2370794	cg09329079	1582834	TMEM184A	3'UTR	1082918	2082604	1848	1130	4.52e-05	0.0248425	0.0017665	0.970284	0.00306198	No
smoking_initiation	7	1370794	2370794	cg18804147	882010	UNC84A	Body	661677	1381741	1560	11	0.845653	0.0279048	0.119442	0.00393826	0.00306196	No
smoking_initiation	3	80825861	81825861	cg22134650	80802625	-	-	80303968	81301322	2266	1010	0.718261	0.0304266	0.238165	0.010086	0.00306193	No
smoking_initiation	19	17960956	18960956	cg26177021	18718682	CRLF1	TSS1500	18218820	19217727	1296	981	0.822	0.0400996	0.12857	0.00626893	0.00306175	No
smoking_initiation	16	89108702	90108702	cg10076951	90072776	DBNDD1	Body	90000044	90174092	329	244	0.944092	0.00918522	0.0432431	0.000417657	0.00306164	No
smoking_initiation	11	63633552	64633552	cg22060484	64646415	EHD1	TSS1500	64146518	65142455	1008	460	0.879611	0.0420368	0.0718595	0.00343112	0.00306164	No
smoking_initiation	11	65061468	66061468	cg22060484	64646415	EHD1	TSS1500	64146518	65142455	1008	53	0.879611	0.0420368	0.0718595	0.00343112	0.00306164	No
smoking_initiation	1	17936657	18936657	cg24039294	19211987	ALDH4A1	Body	18712161	19711939	2472	637	0.776199	0.0302778	0.183314	0.00714764	0.00306156	No
smoking_initiation	22	42198430	43198430	cg13885842	41973319	PMM1	3'UTR	41473866	42472237	1564	478	0.823283	0.0208054	0.149085	0.00376451	0.00306139	No
smoking_initiation	16	89108702	90108702	cg00553527	89763816	SPATA2L	Body	90000044	90174092	329	244	0.000496004	4.83e-06	0.98684	0.00959806	0.00306126	Yes
smoking_initiation	5	30342054	31342054	cg18610977	31532447	RNASEN|C5orf22	TSS200|1stExon|5'UTR	31032755	32031794	2263	638	0.791318	0.0269284	0.172815	0.0058778	0.00306123	No
smoking_initiation	11	63633552	64633552	cg06012347	65066368	-	-	64569000	65564987	1198	62	0.873022	0.040118	0.08012	0.0036787	0.00306116	No
smoking_initiation	11	65061468	66061468	cg06012347	65066368	-	-	64569000	65564987	1198	641	0.873022	0.040118	0.08012	0.0036787	0.00306116	No
smoking_initiation	17	26823322	27823322	cg20565741	27920051	ANKRD13B	TSS1500	27420304	28419428	1204	670	0.858821	0.0360032	0.0980094	0.00410565	0.00306114	No
smoking_initiation	20	61488382	62488382	cg04742780	61051915	GATA5	TSS1500	60552129	61551850	1697	139	0.808266	0.0160045	0.169318	0.00334961	0.00306109	No
smoking_initiation	12	132880790	133880790	cg25749376	133191659	-	-	132692165	133691341	1528	1461	0.848138	0.0377512	0.10632	0.00472934	0.00306098	No
smoking_initiation	2	199023122	200023122	cg10470673	198863601	PLCL1	Body	198364518	199362746	1518	597	0.81748	0.0364339	0.136926	0.00609952	0.0030608	No
smoking_initiation	16	50445156	51445156	cg01955153	50769852	-	-	50269884	51269797	1560	1280	0.836318	0.0627113	0.0910829	0.00682679	0.00306079	No
smoking_initiation	1	43511737	44511737	cg15830864	44877749	RNF220	5'UTR	44378198	45376737	1552	149	0.823186	0.0466145	0.120328	0.00681073	0.00306079	No
smoking_initiation	5	154339646	155339646	cg16757905	154224763	FAXDC2	5'UTR	153724796	154724506	2005	919	0.0125375	0.000366911	0.956059	0.0279762	0.00306051	No
smoking_initiation	19	17960956	18960956	cg26577231	18368873	KIAA1683	Body	17870464	18867561	1448	1338	0.823364	0.0401122	0.127266	0.00619703	0.0030605	No
smoking_initiation	1	17936657	18936657	cg23264776	18686650	IGSF21	Body	18188667	19179104	2533	1869	0.79062	0.0516365	0.145203	0.00948035	0.00306045	No
smoking_initiation	2	144900317	146640132	cg26933751	144857574	GTDC1	Body	144358655	145355508	927	274	0.902452	0.0245852	0.0680513	0.00185084	0.00306034	No
smoking_initiation	22	45942288	46942288	cg15193414	46841576	CELSR1	Body	46401735	47340819	2012	765	0.821576	0.0157447	0.156621	0.00299844	0.00306031	No
smoking_initiation	20	61488382	62488382	cg25882090	62347673	ZGPAT	Body	61848067	62847101	1979	1373	0.800192	0.0357763	0.154086	0.00688607	0.00306	No
smoking_initiation	1	49011424	52273078	cg14096937	52265219	NRD1	Body	51766490	52763600	933	420	0.875676	0.0429263	0.0746797	0.0036578	0.0030599	No
smoking_initiation	11	65061468	66061468	cg22066230	66034960	KLC2|RAB1B	TSS1500|3'UTR	65535464	66534516	1197	794	0.857726	0.040592	0.0941685	0.00445348	0.00305984	No
smoking_initiation	3	172853739	173853739	cg13974501	173853114	NLGN1	Body	173353739	174352878	2064	840	0.73174	0.0486751	0.203024	0.013502	0.0030595	No
smoking_initiation	4	30684484	31684484	cg15001279	30826644	PCDH7	Body	30326841	31325693	2313	1464	0.794381	0.0378578	0.157213	0.00748922	0.00305939	No
smoking_initiation	10	102686838	105665256	cg03880642	105560568	SH3PXD2A	Body	105061143	106059348	1640	978	1.36e-06	4.37e-08	0.965825	0.0311139	0.00305924	Yes
smoking_initiation	10	105960460	107607903	cg03880642	105560568	SH3PXD2A	Body	105061143	106059348	1640	164	1.36e-06	4.37e-08	0.965825	0.0311139	0.00305924	Yes
smoking_initiation	1	76189019	77189019	cg16735748	76190462	ACADM	1stExon|5'UTR	75691616	76689130	2858	1561	0.748734	0.0330921	0.206013	0.00910219	0.00305909	No
smoking_initiation	22	37897797	38897797	cg25597784	37865644	MFNG	Body|3'UTR	37366618	38364552	1823	757	0.818351	0.0479927	0.123366	0.00723181	0.00305907	No
smoking_initiation	16	5311367	6311367	cg13882748	5682258	MIR8065	TSS1500	5212417	6181851	2827	2666	0.046665	0.0102369	0.770924	0.169115	0.00305894	No
smoking_initiation	11	111492273	113412811	cg25733613	111637437	PPP2R1B	TSS1500	111139075	112137106	1370	656	0.824614	0.032213	0.134849	0.00526475	0.00305891	No
smoking_initiation	20	61488382	62488382	cg14556089	62183291	C20orf195	TSS1500	61684287	62683275	2088	1805	0.808357	0.0365262	0.145487	0.00657088	0.00305879	No
smoking_initiation	10	102686838	105665256	cg19175123	103411746	FBXW4	Body	102911920	103907680	1311	1311	0.852793	0.060501	0.0781094	0.00553837	0.00305867	No
smoking_initiation	15	63398709	64398709	cg01349309	64443892	SNX22	TSS200	63943906	64943446	1348	956	0.862054	0.0339324	0.0971344	0.00382037	0.00305858	No
smoking_initiation	20	61488382	62488382	cg11366696	61577629	C20orf11	3'UTR	61088166	62077530	1829	1330	0.793587	0.0212606	0.177346	0.00474813	0.00305843	No
smoking_initiation	12	49452394	50452394	cg07947220	49233755	DDX23	Body	48734275	49732772	1831	354	0.800408	0.0275743	0.163335	0.00562388	0.00305831	No
smoking_initiation	11	65061468	66061468	cg04813719	66024929	KLC2	TSS200|TSS1500|1stExon|5'UTR	65525119	66521094	1210	809	0.864439	0.0428702	0.0854002	0.0042322	0.00305828	No
smoking_initiation	11	131598205	132598205	cg16648524	132812683	OPCML	Body	132312805	133311665	2367	747	0.738114	0.0321874	0.217173	0.00946736	0.00305822	No
smoking_initiation	7	97207069	98207069	cg13427789	97833154	LMTK2	Body	97333160	98332628	2155	1864	0.757479	0.0289692	0.202743	0.00775071	0.00305814	No
smoking_initiation	19	3974725	4974725	cg04406115	5065640	KDM4B	Body	4572978	5564525	1866	722	0.00848952	0.000231225	0.962022	0.0261991	0.00305811	No
smoking_initiation	19	50629745	51629745	cg06619706	51293486	ACPT	TSS200	50795264	51786905	1748	1540	0.338227	0.00269368	0.650841	0.00518032	0.00305794	No
smoking_initiation	7	1370794	2370794	cg16580586	2561868	LFNG	Body	2063476	3061038	2141	648	0.822143	0.0250522	0.145322	0.00442515	0.00305778	No
smoking_initiation	7	3003207	4003207	cg16580586	2561868	LFNG	Body	2063476	3061038	2141	145	0.822143	0.0250522	0.145322	0.00442515	0.00305778	No
smoking_initiation	9	119896391	120896391	cg12983884	119958324	ASTN2	Body	119458684	120456495	2391	1141	0.776343	0.0392408	0.172636	0.00872296	0.00305777	No
smoking_initiation	11	131598205	132598205	cg12667138	132863070	OPCML	Body	132363099	133362817	2301	647	0.742346	0.0339641	0.210982	0.00964989	0.00305768	No
smoking_initiation	20	61488382	62488382	cg21980864	62666983	LINC00176	Body	62171507	62918893	1564	803	0.813203	0.0366329	0.140768	0.00633821	0.00305756	No
smoking_initiation	16	49266772	50266772	cg26282364	50553481	-	-	50053569	51051070	1574	371	0.359884	0.0331226	0.553039	0.0508969	0.00305739	No
smoking_initiation	16	50445156	51445156	cg26282364	50553481	-	-	50053569	51051070	1574	919	0.359884	0.0331226	0.553039	0.0508969	0.00305739	No
smoking_initiation	2	62408877	63916606	cg20874324	62930083	EHBP1	5'UTR	62430208	63430019	1471	1471	0.830582	0.0410049	0.119461	0.0058946	0.00305739	No
smoking_initiation	15	35899479	36899479	cg17900188	36871800	C15orf41	TSS200	36372560	37370729	2178	1286	0.781754	0.0400301	0.166629	0.00852925	0.00305738	No
smoking_initiation	5	154339646	155339646	cg08754654	154026448	-	-	153526878	154525558	2281	565	0.0569227	0.00099847	0.922837	0.0161843	0.00305734	Yes
smoking_initiation	2	224972985	226832033	cg21516763	224866438	SERPINE2	Body	224366460	225366401	2348	1168	0.771312	0.0251355	0.19417	0.00632456	0.00305732	No
smoking_initiation	19	17960956	18960956	cg09374949	18548964	ISYNA1	TSS200|1stExon|5'UTR	18049932	19043249	1411	1304	0.831126	0.0404073	0.119598	0.00581149	0.00305721	No
smoking_initiation	6	155931856	156931856	cg17511936	155566057	TIAM2	Body	155066515	156065530	2027	246	0.772202	0.0107737	0.211026	0.00294116	0.00305684	No
smoking_initiation	8	8208714	11263655	cg09831462	10331891	LINCR-0001	TSS200	9900169	10831811	2793	2793	2.24e-12	1.16e-11	0.160811	0.836132	0.00305676	Yes
smoking_initiation	11	111492273	113412811	cg26218835	111617422	PPP2R1B	Body	111117906	112112982	1337	605	0.81436	0.031559	0.145393	0.00563137	0.00305674	No
smoking_initiation	20	24695509	25695509	cg06575763	25604643	NANP	1stExon|5'UTR	25104809	26104265	1799	1267	0.70797	0.0247472	0.255305	0.00892118	0.00305674	No
smoking_initiation	8	8208714	11263655	cg09549406	10331768	LINCR-0001	TSS1500	9900169	10830743	2792	2792	1.82e-16	9.46e-16	0.160811	0.836132	0.00305665	Yes
smoking_initiation	1	33295572	34295572	cg25759087	33257568	YARS	Body	32772618	33757466	1094	595	0.846613	0.0142755	0.133802	0.00225311	0.00305665	No
smoking_initiation	2	155182556	156182556	cg12917184	155085769	GALNT13	Body	154586465	155585503	2540	905	0.757811	0.0365322	0.193285	0.00931474	0.00305658	No
smoking_initiation	12	132880790	133880790	cg00058329	133195094	P2RX2	TSS1500	132695498	133694678	1525	1470	0.612337	0.0272475	0.342138	0.0152212	0.00305653	No
smoking_initiation	19	17960956	18960956	cg13861086	18269580	PIK3R2	Body	17770757	18768709	1509	1168	0.820336	0.0402664	0.129965	0.00637628	0.00305648	No
smoking_initiation	6	26754967	30729306	cg16036022	30885008	VARS2	Body	30385011	31384889	9589	1199	2.38e-07	1.16e-07	0.670245	0.326699	0.00305615	Yes
smoking_initiation	7	110600585	111600585	cg27498782	111664072	DOCK4	Body	111166165	112163850	1809	656	0.808386	0.042356	0.138926	0.0072761	0.00305603	No
smoking_initiation	16	49266772	50266772	cg00316485	49789549	ZNF423	Body	49290330	50287079	1889	1864	0.0420726	0.00697728	0.81306	0.134834	0.00305602	No
smoking_initiation	14	58153514	59153514	cg09132781	58216139	SLC35F4	Body	57729413	58715510	2105	1324	0.806872	0.0354675	0.148098	0.00650687	0.0030557	No
smoking_initiation	20	24695509	25695509	cg10193709	25202371	ENTPD6	Body	24702543	25701776	2548	2537	0.801995	0.0400384	0.147548	0.00736304	0.0030556	No
smoking_initiation	3	156893770	159548333	cg05506987	156892723	-	-	156395329	157392565	1968	1215	0.79884	0.0383976	0.152386	0.00732162	0.00305545	No
smoking_initiation	19	17960956	18960956	cg25660428	18338271	PDE4C	TSS1500|Body	17839232	18835338	1479	1293	0.812614	0.0396111	0.137996	0.00672358	0.00305544	No
smoking_initiation	20	61488382	62488382	cg24608144	62398219	ZBTB46	Body	61898524	62897889	1907	1202	0.793011	0.0360051	0.160639	0.00729042	0.00305542	No
smoking_initiation	3	131445722	132445722	cg14654533	131080755	NUDT16P	Body	130584754	131580622	1869	413	0.785015	0.0124763	0.196335	0.00311732	0.0030554	No
smoking_initiation	4	14958598	15958598	cg01524060	15429795	C1QTNF7|LOC101929095	TSS1500|Body|5'UTR	14929796	15929348	2298	2227	0.751725	0.0432487	0.190986	0.0109849	0.00305538	No
smoking_initiation	22	37897797	38897797	cg09584978	37820667	ELFN2	5'UTR	37321860	38320218	1843	730	0.770896	0.0366316	0.180827	0.00858953	0.00305534	No
smoking_initiation	10	102686838	105665256	cg06807915	103040379	-	-	102540768	103537545	1634	1383	0.746899	0.0505125	0.186897	0.0126367	0.0030553	No
smoking_initiation	8	52069449	53069449	cg05412843	52812092	PCMTD1	TSS1500	52312549	53305837	1895	1625	0.814937	0.0464352	0.128267	0.00730563	0.00305528	No
smoking_initiation	12	132880790	133880790	cg06709201	133149635	FBRSL1	Body	132655403	133531127	1584	1439	0.829722	0.0371578	0.124493	0.00557216	0.00305526	No
smoking_initiation	8	8208714	11263655	cg19560979	11627473	NEIL2	1stExon|5'UTR	11128104	11894717	2373	366	0.772949	0.0367712	0.178726	0.00849939	0.00305524	No
smoking_initiation	15	77525464	78525464	cg03585572	78062200	LINGO1	5'UTR	77563106	78562179	2411	2254	0.773987	0.032686	0.182565	0.00770679	0.00305517	No
smoking_initiation	1	90689731	91689731	cg08655788	90228362	-	-	89729950	90728042	1891	56	6.73e-28	5.46e-30	0.988926	0.00801876	0.00305513	Yes
smoking_initiation	19	17960956	18960956	cg26857911	18063041	KCNN1	5'UTR	17563960	18562438	1670	1012	0.828279	0.0418925	0.120674	0.00610035	0.00305508	No
smoking_initiation	11	72809393	73809393	cg15672329	72810987	FCHSD2	Body	72312118	73310668	1209	560	0.866066	0.0379042	0.0890788	0.00389556	0.00305499	No
smoking_initiation	17	26823322	27823322	cg06496197	26349970	-	-	25850509	26849673	1304	37	0.705831	0.00350201	0.286195	0.00141692	0.00305499	No
smoking_initiation	21	40088819	41088819	cg03519441	41554930	DSCAM	Body	41055236	42054886	3180	71	0.00892382	0.000172373	0.969132	0.0187168	0.00305489	No
smoking_initiation	7	98571478	99571478	cg03082933	99696968	MCM7	Body|5'UTR	99201085	100196525	995	283	0.876739	0.0376503	0.0791598	0.00339635	0.00305483	No
smoking_initiation	16	9673748	10673748	cg17585557	9704726	-	-	9204805	10204360	3416	1855	0.716273	0.0259187	0.24586	0.00889352	0.00305453	No
smoking_initiation	3	146606319	148216635	ch.3.2924837R	148109078	-	-	147609389	148609045	2064	1154	0.795161	0.0375114	0.156876	0.00739748	0.00305438	No
smoking_initiation	9	80944104	81944104	cg09870092	80938588	PSAT1	Body	80440241	81436632	1981	976	0.814069	0.0261291	0.151876	0.00487168	0.00305433	No
smoking_initiation	1	49011424	52273078	cg13083776	52420780	RAB3B	Body	51920982	52919883	924	320	0.89334	0.0310234	0.0701495	0.00243306	0.00305427	No
smoking_initiation	20	61488382	62488382	cg11779113	62199156	PRIC285	TSS200|Body	61699392	62698484	2077	1759	0.765106	0.0341986	0.189188	0.00845325	0.00305414	No
smoking_initiation	7	1370794	2370794	cg05524767	1059784	C7orf50	Body	661677	1559452	1684	135	0.522032	0.0175188	0.442547	0.0148483	0.00305393	No
smoking_initiation	15	77525464	78525464	cg24232214	77577655	SGK269	TSS1500	77080618	78076379	1687	1061	0.676463	0.0183462	0.294162	0.00797486	0.00305389	No
smoking_initiation	6	99847745	101829173	cg05621516	99728990	C6orf168	3'UTR	99229022	100228735	2611	1122	0.76318	0.035525	0.189426	0.00881447	0.00305388	No
smoking_initiation	19	50629745	51629745	cg11304664	50433939	NUP62|ATF5|IL4I1	TSS1500|5'UTR	49935001	50932920	1375	427	9.8e-07	9.18e-09	0.987701	0.00924452	0.00305378	Yes
smoking_initiation	11	72809393	73809393	cg14252251	72426468	ARAP1	Body|5'UTR	71926660	72922559	1287	106	0.640812	0.0191116	0.327265	0.0097573	0.00305375	No
smoking_initiation	5	90866274	91866274	cg19564029	92275335	-	-	91776037	92774424	1156	72	0.808305	0.0377586	0.144152	0.00673079	0.00305372	No
smoking_initiation	12	132880790	133880790	cg17420058	132973450	-	-	132474841	133473255	1685	1351	0.839884	0.0362474	0.115819	0.00499543	0.00305369	No
smoking_initiation	8	8208714	11263655	cg17437787	11647470	-	-	11148157	11894717	2319	312	0.701726	0.0328746	0.250608	0.0117375	0.00305368	No
smoking_initiation	10	102686838	105665256	cg08231870	103070372	-	-	102574101	103567057	1611	1410	0.407211	0.0275971	0.526462	0.0356759	0.00305368	No
smoking_initiation	1	17936657	18936657	cg13132761	18934361	-	-	18434374	19433953	2542	1302	0.758862	0.03978	0.18843	0.00987454	0.00305366	No
smoking_initiation	20	61488382	62488382	cg05282437	61936520	COL20A1	Body	61438026	62436398	2201	2120	0.79294	0.0315957	0.165807	0.0066037	0.00305362	No
smoking_initiation	16	17070220	18070220	cg16590283	18140482	-	-	17641156	18632099	1299	1156	0.847836	0.0262334	0.119193	0.00368496	0.00305332	No
smoking_initiation	11	111492273	113412811	cg14006677	111808394	DIXDC1	Body	111309553	112307006	1172	972	0.847496	0.0359479	0.108887	0.00461559	0.00305322	No
smoking_initiation	2	200436399	201436399	cg22880343	201691865	-	-	201192121	202190950	1529	431	0.4202	0.00791751	0.558312	0.0105168	0.00305317	No
smoking_initiation	12	55974480	56974480	cg14968494	57410233	TAC3	1stExon|5'UTR	56912864	57907997	1353	144	5.74e-11	1.43e-12	0.972686	0.0242611	0.00305317	Yes
smoking_initiation	19	17960956	18960956	cg13180519	18594426	ELL	Body	18094971	19094226	1348	1223	0.849884	0.0411943	0.100977	0.00489138	0.00305314	No
smoking_initiation	10	102686838	105665256	cg16819381	103070855	-	-	102574101	103567057	1611	1410	0.77224	0.0523356	0.161434	0.0109375	0.00305313	No
smoking_initiation	20	61488382	62488382	cg05381795	62713085	OPRL1	5'UTR	62213700	62918893	1516	755	0.838837	0.0374432	0.115514	0.00515315	0.0030531	No
smoking_initiation	5	106325618	107865642	cg15574588	108071664	-	-	107571902	108571542	2530	484	1.01e-09	1.13e-09	0.470976	0.525971	0.00305308	Yes
smoking_initiation	2	112740183	113740183	cg18334631	113341254	CHCHD5	TSS1500	112841760	113841030	1834	1517	0.0227936	0.00210345	0.889928	0.0821218	0.00305301	No
smoking_initiation	7	110600585	111600585	cg09249877	111731013	DOCK4	Body	111232712	112230890	1851	543	0.810529	0.0409988	0.138421	0.00699864	0.00305297	No
smoking_initiation	19	3974725	4974725	cg14163927	5453362	-	-	4953449	5952713	1678	55	0.800588	0.0258824	0.165141	0.00533583	0.00305293	No
smoking_initiation	1	17936657	18936657	cg12721616	18607445	IGSF21	Body	18110544	19106791	2382	2034	1.6e-05	1.04e-06	0.936206	0.0607237	0.00305283	Yes
smoking_initiation	16	49266772	50266772	cg23356977	50402418	BRD7	Body	49902500	50901801	1554	630	0.834826	0.0250049	0.133132	0.00398456	0.00305258	No
smoking_initiation	16	50445156	51445156	cg23356977	50402418	BRD7	Body	49902500	50901801	1554	640	0.834826	0.0250049	0.133132	0.00398456	0.00305258	No
smoking_initiation	12	74774793	75774793	cg22654720	75951015	-	-	75451378	76449900	1984	573	0.6384	0.0350811	0.30662	0.0168462	0.00305251	No
smoking_initiation	8	8208714	11263655	cg02729641	11607930	GATA4	Body	11108243	11894717	2459	452	0.765394	0.0372622	0.185275	0.00901681	0.00305251	No
smoking_initiation	19	17960956	18960956	cg00239446	18648362	FKBP8	Body	18150992	19147864	1359	1148	0.818146	0.040127	0.132194	0.00648056	0.00305248	No
smoking_initiation	11	63633552	64633552	cg02287214	64163330	-	-	63664096	64663227	1073	1050	0.0132977	0.0109393	0.533683	0.439028	0.0030523	No
smoking_initiation	10	118178712	119178712	cg14539856	118187002	PNLIPRP3	TSS1500	117687244	118682477	1966	1068	0.811806	0.043663	0.13426	0.00721815	0.00305215	No
smoking_initiation	12	132880790	133880790	cg15414780	133037999	-	-	132539451	133531127	1735	1439	0.836275	0.0379934	0.117351	0.0053284	0.00305205	No
smoking_initiation	19	17960956	18960956	cg19525602	18717742	CRLF1	TSS200	18217828	19217727	1301	986	0.833627	0.0407073	0.116908	0.00570573	0.00305205	No
smoking_initiation	3	63734307	64734307	cg19210626	64009685	PSMD6	TSS1500|1stExon|5'UTR	63509759	64508437	2107	1424	0.70104	0.0141535	0.276181	0.00557286	0.00305192	No
smoking_initiation	20	24695509	25695509	cg01306490	24374626	-	-	23875298	24874476	2153	513	0.554372	0.0125877	0.420445	0.00954366	0.00305169	No
smoking_initiation	1	49011424	52273078	cg12666469	52451315	RAB3B	5'UTR	51951918	52950551	912	287	0.857713	0.0297616	0.105806	0.00366828	0.00305145	No
smoking_initiation	17	77290135	78290135	cg04216466	78188404	SGSH	Body	77696496	78688017	2180	1173	0.790184	0.031053	0.16907	0.00664115	0.00305142	No
smoking_initiation	11	111492273	113412811	cg13210534	111784328	HSPB2	Body	111284646	112281953	1237	907	0.62293	0.0251735	0.335298	0.0135468	0.00305142	No
smoking_initiation	1	31695819	32695819	cg09938838	32537882	TMEM39B	TSS1500	32039393	33036603	818	514	0.0169961	0.0110926	0.586247	0.382613	0.00305129	Yes
smoking_initiation	7	97207069	98207069	cg15116814	98445737	TMEM130	Body	97946299	98945480	1423	349	0.839213	0.01726	0.137648	0.00282793	0.00305126	No
smoking_initiation	7	98571478	99571478	cg15116814	98445737	TMEM130	Body	97946299	98945480	1423	386	0.839213	0.01726	0.137648	0.00282793	0.00305126	No
smoking_initiation	2	62408877	63916606	cg12876517	64089585	UGP2	Body	63589591	64589542	1682	536	0.832701	0.0291268	0.130557	0.00456367	0.00305118	No
smoking_initiation	17	43621579	45293283	cg01645892	45378625	ITGB3	Body	44878879	45876022	1996	842	0.806634	0.0362041	0.147494	0.00661692	0.00305112	No
smoking_initiation	12	111404371	113118346	cg07790045	111051760	TCTN1	TSS200	110552773	111546165	994	17	0.871837	0.0277335	0.094379	0.00299919	0.00305097	No
smoking_initiation	7	1370794	2370794	cg06720190	1133882	C7orf50	Body	661677	1633854	1807	258	0.616226	0.0295182	0.335154	0.0160513	0.00305091	No
smoking_initiation	10	21532942	22532942	ch.10.21102959F	21062953	-	-	20563218	21562721	2670	58	2.54e-09	4.03e-11	0.981368	0.015581	0.00305088	Yes
smoking_initiation	16	49266772	50266772	cg07113397	50301690	ADCY7	5'UTR	49802080	50800647	1551	809	0.84531	0.0280399	0.119634	0.00396534	0.00305082	No
smoking_initiation	16	50445156	51445156	cg07113397	50301690	ADCY7	5'UTR	49802080	50800647	1551	458	0.84531	0.0280399	0.119634	0.00396534	0.00305082	No
smoking_initiation	5	172788534	173788534	cg23428491	173219205	LINC01485	TSS1500	172719735	173718586	2633	2491	0.74689	0.0249788	0.2178	0.00728097	0.00305074	No
smoking_initiation	22	37897797	38897797	cg27256979	38588263	-	-	38089682	39087037	1520	1244	0.0742059	0.00506365	0.859062	0.0586175	0.00305069	No
smoking_initiation	12	132880790	133880790	cg10368675	133018310	-	-	132520605	133501827	1748	1436	0.836761	0.038035	0.116845	0.00530815	0.00305067	No
smoking_initiation	17	77290135	78290135	cg07335357	77758850	CBX2	3'UTR	77258914	78258794	1881	1729	0.824596	0.0311778	0.136035	0.0051404	0.00305065	No
smoking_initiation	11	131598205	132598205	cg15305578	131239431	NTM	TSS1500	130739480	131739144	2317	307	0.712438	0.023461	0.252731	0.00831953	0.00305049	No
smoking_initiation	11	65061468	66061468	cg03899103	65342942	EHBP1L1	TSS1500	64843771	65842693	1323	1062	0.865715	0.0467762	0.0801321	0.00432663	0.00305047	No
smoking_initiation	7	1370794	2370794	cg02422265	1121644	C7orf50	Body	661677	1621136	1794	245	0.83236	0.0284852	0.131603	0.0045007	0.00305046	No
smoking_initiation	6	26754967	30729306	cg23592467	30038754	RNF39	3'UTR	29539482	30537853	8056	8056	1.87e-11	6.68e-12	0.734187	0.262763	0.0030504	Yes
smoking_initiation	20	61488382	62488382	cg00580836	62339176	ZGPAT|ARFRP1	TSS1500|Body|1stExon|5'UTR	61839585	62838933	1956	1388	0.807916	0.0360627	0.146437	0.00653343	0.00305028	No
smoking_initiation	1	38257237	39257237	cg24051749	39340282	MYCBP|GJA9	TSS1500|Body	38840692	39838174	1648	759	5.44e-125	6.43e-127	0.985294	0.0116553	0.00305027	Yes
smoking_initiation	12	132880790	133880790	cg11794904	133777324	ZNF268	Body	133277510	133827664	1126	1126	0.882626	0.0359217	0.0753391	0.00306315	0.00305024	No
smoking_initiation	20	41515801	42515801	cg01068822	42159529	L3MBTL1	Body|ExonBnd	41661732	42659382	1864	1571	0.828195	0.0506555	0.111295	0.00680417	0.00305018	No
smoking_initiation	20	61488382	62488382	cg24674220	62251901	GMEB2	5'UTR	61751933	62751454	1993	1572	0.750965	0.0335889	0.203306	0.00909034	0.00305013	No
smoking_initiation	16	220986	1220986	cg03829771	157215	NPRL3	Body	89279	657073	840	716	0.879366	0.0255501	0.0894383	0.0025956	0.00304999	No
smoking_initiation	2	112740183	113740183	cg17711395	114148353	-	-	113649210	114648081	1914	263	0.10966	0.0039926	0.85227	0.0310272	0.00304997	No
smoking_initiation	19	17960956	18960956	cg00737224	18633523	ELL	TSS1500	18139771	19133414	1341	1152	0.846721	0.0413035	0.103862	0.0050634	0.00304987	No
smoking_initiation	19	17960956	18960956	cg11983051	18682249	UBA52	TSS1500	18182432	19181972	1341	1073	0.844268	0.0414739	0.106004	0.00520428	0.00304984	No
smoking_initiation	1	49011424	52273078	cg18194821	52456341	RAB3B	1stExon|5'UTR	51957970	52955458	911	282	0.885643	0.0306978	0.0779118	0.0026975	0.00304979	No
smoking_initiation	4	30684484	31684484	cg18315963	30723455	PCDH7	1stExon	30223587	31223400	2104	1058	0.80394	0.0381262	0.147874	0.00700978	0.00304968	No
smoking_initiation	19	17960956	18960956	cg08162780	18497064	GDF15	1stExon	17997202	18996050	1379	1336	0.844236	0.0409601	0.106586	0.00516823	0.00304964	No
smoking_initiation	2	224972985	226832033	cg08434186	224896416	SERPINE2	TSS1500|Body|5'UTR	224396882	225396289	2341	1239	0.783792	0.033904	0.171825	0.00742945	0.00304951	No
smoking_initiation	12	111404371	113118346	cg20703320	111021296	PPTC7	TSS1500	110521368	111504033	1013	13	0.887567	0.0284223	0.0784525	0.00250921	0.00304945	No
smoking_initiation	13	100046450	101712300	cg05852162	99783233	-	-	99284236	100283143	2501	659	0.77954	0.0365051	0.172815	0.00808973	0.00304942	No
smoking_initiation	11	72809393	73809393	cg01117339	73737124	-	-	73238645	74236882	1859	1140	0.811857	0.0280169	0.15184	0.00523689	0.00304935	No
smoking_initiation	4	14958598	15958598	cg09418519	15683124	LOC285550	TSS1500	15183197	16183109	2414	1859	0.769962	0.0434317	0.173759	0.00979827	0.00304933	No
smoking_initiation	19	17960956	18960956	cg07374145	18111823	ARRDC2	TSS200	17612251	18606656	1590	1034	0.827733	0.041342	0.121795	0.00608015	0.00304927	No
smoking_initiation	2	80499398	81499398	cg14208073	81724589	-	-	81227356	82223968	2599	617	0.777241	0.024091	0.189741	0.00587808	0.0030491	No
smoking_initiation	22	37897797	38897797	cg23621115	38452869	PICK1	TSS1500	37953067	38951844	1499	1469	3.11e-06	2.13e-07	0.93312	0.0638274	0.00304909	Yes
smoking_initiation	5	78808315	80763865	cg18533504	80480253	RASGRF2	Body	79980729	80979935	2070	1754	0.785393	0.0557349	0.1455	0.0103223	0.00304902	No
smoking_initiation	2	200436399	201436399	cg16868196	201605518	AOX2P	Body	201105734	202104145	1501	603	0.845486	0.0392268	0.107265	0.00497356	0.00304899	No
smoking_initiation	10	114878364	115878364	cg03485730	115279221	-	-	114779411	115779106	1955	1834	0.810068	0.0358438	0.144642	0.00639704	0.00304886	No
smoking_initiation	10	13033053	14033053	cg06702543	12945217	CCDC3	Body	12445539	13443995	2819	1098	0.709079	0.0270848	0.251195	0.00959192	0.00304881	No
smoking_initiation	7	96129103	97129103	cg25876509	97501730	ASNS	TSS1500|1stExon|5'UTR	97002754	98001484	2223	278	0.688754	0.0308591	0.265448	0.0118902	0.00304878	No
smoking_initiation	7	97207069	98207069	cg25876509	97501730	ASNS	TSS1500|1stExon|5'UTR	97002754	98001484	2223	1805	0.688754	0.0308591	0.265448	0.0118902	0.00304878	No
smoking_initiation	11	65061468	66061468	cg22048492	65479309	KAT5	TSS200	64979848	65978453	1369	1279	0.854681	0.0440082	0.0934528	0.0048089	0.00304872	No
smoking_initiation	4	143010148	144010148	cg09310854	144106081	USP38	1stExon|5'UTR	143607404	144604143	1921	782	0.801354	0.0289107	0.160885	0.00580124	0.00304866	No
smoking_initiation	5	133365452	134365452	cg09460500	134077921	CAMLG	Body	133579192	134577757	1231	875	0.805629	0.0416057	0.142367	0.00734933	0.00304858	No
smoking_initiation	16	24227064	25851633	cg07959068	24057138	PRKCB	Body	23557718	24556829	2245	870	0.811387	0.0191288	0.162606	0.00383046	0.00304857	No
smoking_initiation	20	61488382	62488382	cg26334166	61950840	COL20A1	Body	61452047	62450780	2272	2206	0.789827	0.0345436	0.165352	0.00722873	0.0030485	No
smoking_initiation	11	32456492	33456492	cg11581285	33901181	LMO2	5'UTR	33401259	34401161	2017	92	0.7952	0.0309214	0.164439	0.00639118	0.00304841	No
smoking_initiation	4	14958598	15958598	cg05017990	15689066	LOC285550	Body	15189156	16188961	2409	1840	0.739602	0.0416956	0.204148	0.0115059	0.00304836	No
smoking_initiation	7	132583234	134089846	cg13617733	132109851	PLXNA4	Body	131609859	132607586	1844	33	0.806004	0.0427488	0.140737	0.00746137	0.00304812	No
smoking_initiation	3	172853739	173853739	cg13582793	173302602	NLGN1	5'UTR	172802690	173802007	1742	1631	0.819502	0.0381554	0.133101	0.00619403	0.0030481	No
smoking_initiation	11	72809393	73809393	cg10547005	73372676	PLEKHB1	3'UTR	72872706	73871469	1691	1591	0.647281	0.0240686	0.313932	0.0116702	0.00304806	No
smoking_initiation	10	114878364	115878364	cg04322596	114910865	TCF7L2	Body	114410998	115410828	1637	1015	0.711051	0.0215349	0.256598	0.00776826	0.00304799	No
smoking_initiation	4	67517710	68517710	cg25695041	68567439	UBA6|LOC550112	TSS1500|Body	68067485	69063320	2523	1213	0.625764	0.0102932	0.355058	0.00583732	0.00304796	No
smoking_initiation	12	111404371	113118346	cg13979622	113478973	-	-	112978987	113978516	1775	126	0.804723	0.0350767	0.150591	0.006561	0.00304792	No
smoking_initiation	12	132880790	133880790	cg15335104	132980410	-	-	132480935	133479757	1703	1376	0.745938	0.0336601	0.207973	0.00938163	0.00304785	No
smoking_initiation	2	199023122	200023122	cg08229224	198686705	PLCL1	Body	198187903	199185092	1542	410	0.808812	0.0346791	0.147154	0.00630643	0.00304781	No
smoking_initiation	10	125180419	126180419	cg11128612	125608945	CPXM2	Body	125109647	126108682	2208	2058	5.17e-07	9.09e-09	0.979722	0.0172302	0.00304774	Yes
smoking_initiation	4	14958598	15958598	cg20844924	15328821	-	-	14829039	15828381	2514	2059	0.768494	0.0446995	0.173661	0.0100979	0.00304763	No
smoking_initiation	11	32456492	33456492	cg09828295	33722886	C11orf91	TSS1500	33222902	34216338	1809	300	0.82795	0.0315026	0.132463	0.00503703	0.00304761	No
smoking_initiation	22	37897797	38897797	cg18218821	38729789	LOC400927-CSNK1E	5'UTR	38229904	39229741	1467	996	0.809737	0.034974	0.145941	0.00630043	0.00304745	No
smoking_initiation	3	52386605	54266212	cg02319591	52039654	-	-	51540035	52536514	711	60	0.895972	0.0242599	0.0747008	0.0020196	0.00304739	No
smoking_initiation	1	74491596	75491596	cg09766820	75593018	LHX8	TSS1500	75093116	76092383	2125	815	0.707929	0.0255867	0.254251	0.00918632	0.00304734	No
smoking_initiation	6	163307748	164307748	cg09495645	164376576	-	-	163877474	164876159	2664	1084	0.763518	0.0181552	0.210282	0.00499713	0.00304726	No
smoking_initiation	10	10633823	11633823	cg05069885	11758130	-	-	11258571	12258056	2336	784	0.751189	0.0253638	0.213204	0.00719575	0.00304724	No
smoking_initiation	11	45893574	46893574	cg07022885	46638638	KIAA0652|HARBI1	TSS200|5'UTR	46139285	47137507	871	664	0.890635	0.0352984	0.0683153	0.00270448	0.00304717	No
smoking_initiation	11	111492273	113412811	cg12243453	113775400	HTR3B	TSS200	113275565	114275073	2132	223	0.491966	0.0324593	0.443284	0.0292443	0.00304716	No
smoking_initiation	11	113494505	114494505	cg12243453	113775400	HTR3B	TSS200	113275565	114275073	2132	1769	0.491966	0.0324593	0.443284	0.0292443	0.00304716	No
smoking_initiation	3	172853739	173853739	cg15225201	173302142	NLGN1	5'UTR	172802690	173802007	1742	1631	0.813088	0.0378568	0.139516	0.00649269	0.00304708	No
smoking_initiation	12	55974480	56974480	cg02305251	57388441	GPR182	5'UTR	56889105	57887130	1352	168	0.831244	0.0216221	0.140437	0.00364997	0.00304706	No
smoking_initiation	12	132880790	133880790	cg09441792	132947325	-	-	132447943	133447242	1603	1242	0.843697	0.0337488	0.114914	0.00459363	0.00304705	No
smoking_initiation	7	98571478	99571478	cg12466070	99708960	TAF6	Body|ExonBnd	99213434	100208311	999	279	0.861835	0.0369964	0.0940854	0.0040358	0.00304696	No
smoking_initiation	19	17960956	18960956	cg10623439	18686882	UBA52	3'UTR	18186906	19186705	1327	1055	0.83254	0.0408388	0.117799	0.00577536	0.00304696	No
smoking_initiation	1	70990122	74324909	cg11920312	71547089	ZRANB2|ZRANB2-AS2	TSS200|Body	71049034	72046723	1906	1906	0.79603	0.0266492	0.168631	0.00564234	0.00304692	No
smoking_initiation	11	65061468	66061468	cg19539481	66475652	SPTBN2	Body	65976525	66954546	679	95	0.907604	0.0212616	0.0665316	0.00155553	0.0030469	No
smoking_initiation	1	17936657	18936657	cg18533966	19336603	-	-	18837271	19836542	2473	257	0.734427	0.0287302	0.224997	0.00879865	0.00304677	No
smoking_initiation	22	37897797	38897797	cg05005508	38823247	KCNJ4	Body	38323352	39322760	1480	839	0.858065	0.0254541	0.110169	0.00326507	0.00304669	No
smoking_initiation	17	26823322	27823322	cg19911566	28164614	SSH2	Body	27666303	28664055	1067	269	0.884109	0.0378244	0.0719447	0.00307493	0.00304667	No
smoking_initiation	19	17960956	18960956	cg00764668	18108895	KCNN1	Body	17609396	18606656	1597	1034	0.816853	0.0408788	0.132589	0.00663227	0.00304662	No
smoking_initiation	2	144900317	146640132	cg27356001	144475341	ARHGAP15	Body	143975909	144972828	1574	26	0.825308	0.0190437	0.149163	0.00343884	0.00304654	No
smoking_initiation	12	132880790	133880790	cg06553975	133085262	FBRSL1	Body	132586041	133531127	1685	1439	0.843888	0.0381494	0.109949	0.00496739	0.00304649	No
smoking_initiation	7	1370794	2370794	cg04206484	1121657	C7orf50	Body	661677	1621136	1794	245	0.83974	0.0287377	0.124228	0.0042483	0.00304647	No
smoking_initiation	1	33295572	34295572	cg13870776	33352269	HPCA	5'UTR	32866717	33852010	1279	786	0.821328	0.044102	0.124824	0.0066995	0.00304646	No
smoking_initiation	12	49452394	50452394	cg09554774	49215832	CACNB3	Body	48716155	49714707	1874	334	0.783659	0.0389139	0.166134	0.00824662	0.00304636	No
smoking_initiation	7	1370794	2370794	cg08784702	1099012	C7orf50	Body	661677	1588007	1760	211	0.819798	0.0277087	0.144564	0.00488312	0.00304635	No
smoking_initiation	11	45893574	46893574	cg17001135	46616039	AMBRA1	TSS1500	46116219	47116033	868	688	0.864488	0.0341172	0.0946173	0.00373105	0.00304631	No
smoking_initiation	12	132880790	133880790	cg23243982	132974568	-	-	132474841	133474497	1689	1355	0.836164	0.0360965	0.119536	0.00515721	0.00304621	No
smoking_initiation	15	77525464	78525464	cg08533905	77770470	HMG20A	Body	77271350	78269763	2004	1693	0.81172	0.037181	0.141571	0.00648165	0.00304613	No
smoking_initiation	20	61488382	62488382	cg00365945	62377056	ZBTB46	3'UTR	61877440	62877004	1953	1288	0.809421	0.0361409	0.144924	0.00646787	0.0030461	No
smoking_initiation	3	149043102	150043102	cg16296089	148804078	HLTF-AS1|HLTF	TSS200|Body	148304236	149303424	2273	719	0.659883	0.0173163	0.311581	0.00817332	0.00304609	No
smoking_initiation	5	90866274	91866274	cg18314512	92025282	-	-	91525665	92524384	1046	213	0.87113	0.036979	0.0852304	0.00361494	0.00304599	No
smoking_initiation	1	17936657	18936657	cg16725510	19403146	UBR4	Body	18903281	19902602	2529	104	0.757857	0.0286649	0.202766	0.0076663	0.00304597	No
smoking_initiation	9	20176454	21176454	cg09457288	20660143	FOCAD	5'UTR	20160636	21160031	2109	2090	0.788955	0.0381011	0.162074	0.007824	0.0030458	No
smoking_initiation	15	66976952	67976952	cg13840659	67070125	SMAD6	Body	66570503	67569868	2421	1392	0.761677	0.0321197	0.194941	0.00821754	0.00304551	No
smoking_initiation	11	72809393	73809393	cg12959048	73096162	RELT	5'UTR	72597438	73596061	1355	1222	0.858794	0.0298871	0.104635	0.00363837	0.00304541	No
smoking_initiation	12	111404371	113118346	cg21763952	111051697	TCTN1	TSS200	110552773	111546165	994	17	0.869159	0.0276483	0.0970629	0.00308457	0.00304541	No
smoking_initiation	8	8208714	11263655	cg19746565	11742488	-	-	11242632	11894717	2029	22	0.775685	0.0315121	0.182352	0.00740499	0.0030454	No
smoking_initiation	17	30185935	31185935	cg16816210	29897445	-	-	29397622	30397180	1699	348	0.819516	0.0296239	0.142661	0.00515389	0.00304538	No
smoking_initiation	1	65969643	66969643	cg19419451	67297462	WDR78	Body	66799150	67796641	2584	439	0.672967	0.0204628	0.29457	0.0089539	0.00304534	No
smoking_initiation	6	26754967	30729306	cg21836627	30069797	-	-	29569955	30569489	8048	8048	5.48e-07	1.95e-07	0.735455	0.2615	0.0030452	Yes
smoking_initiation	1	49011424	52273078	cg08552673	52467690	-	-	51969824	52965619	916	276	0.89237	0.0309723	0.071146	0.00246628	0.00304511	No
smoking_initiation	1	173604743	175385243	cg23166770	173446460	PRDX6	TSS200	172947789	173943924	1482	327	0.843311	0.0415949	0.106785	0.00526393	0.00304503	No
smoking_initiation	20	61488382	62488382	cg21576096	61915590	ARFGAP1	Body	61416632	62415064	2177	2070	0.80495	0.0311822	0.154828	0.00599468	0.00304497	No
smoking_initiation	6	68970709	69970709	cg26957088	70439659	LMBRD1	Body	69939828	70938736	2460	59	0.736818	0.0209052	0.232635	0.00659734	0.00304488	No
smoking_initiation	17	30185935	31185935	cg11602997	29982235	-	-	29482381	30481964	1790	471	0.791689	0.0359045	0.162017	0.00734471	0.0030448	No
smoking_initiation	11	65061468	66061468	cg15658484	66035446	RAB1B	TSS1500	65535464	66535323	1198	794	0.855443	0.0405014	0.0964479	0.00456333	0.00304452	No
smoking_initiation	4	14958598	15958598	cg10367743	15003669	-	-	14503932	15503368	2437	1227	0.783545	0.0458119	0.158343	0.00925489	0.00304437	No
smoking_initiation	5	157207571	158207571	cg13576217	157159820	THG1L	Body	156661630	157659628	2924	1387	0.730234	0.0371858	0.218417	0.0111194	0.00304433	No
smoking_initiation	1	33295572	34295572	cg05502759	34123559	CSMD2	Body|ExonBnd	33624700	34622349	2023	1291	0.817916	0.0546128	0.116641	0.00778518	0.00304431	No
smoking_initiation	11	65061468	66061468	cg07494275	65629535	MUS81	Body|ExonBnd	65130525	66127752	1405	1328	0.843994	0.0423445	0.105336	0.0052818	0.0030441	No
smoking_initiation	20	61488382	62488382	cg21406518	62794798	MYT1	TSS1500	62294856	62918893	1281	520	0.857668	0.0360126	0.0991163	0.00415874	0.0030441	No
smoking_initiation	11	72809393	73809393	cg14960030	73782546	C2CD3	Body	73282971	74281910	1964	1095	0.813871	0.0277242	0.150246	0.005115	0.00304407	No
smoking_initiation	4	143010148	144010148	cg05368283	142558042	IL15	1stExon|5'UTR	142060330	143057037	2119	212	0.81093	0.0347862	0.145022	0.00621791	0.00304403	No
smoking_initiation	7	96129103	97129103	cg09910635	97361026	TAC1	TSS1500	96861276	97860939	2317	668	0.79012	0.0387716	0.160206	0.00785833	0.00304403	No
smoking_initiation	7	97207069	98207069	cg09910635	97361026	TAC1	TSS1500	96861276	97860939	2317	1509	0.79012	0.0387716	0.160206	0.00785833	0.00304403	No
smoking_initiation	6	26754967	30729306	cg12457901	30882671	VARS2	Body|5'UTR	30382868	31382621	9581	1230	6.48e-31	3.16e-31	0.670306	0.32665	0.00304395	Yes
smoking_initiation	11	65061468	66061468	cg16053334	65343118	EHBP1L1	TSS1500	64843771	65842693	1323	1062	0.763112	0.0412324	0.182741	0.00987078	0.00304392	No
smoking_initiation	10	114878364	115878364	cg09883968	115781084	-	-	115281218	116280548	2232	1506	0.777761	0.030147	0.181997	0.00705137	0.00304384	No
smoking_initiation	15	77525464	78525464	cg19746015	77712953	HMG20A|PEAK1	TSS200|TSS1500	77214913	78212705	1944	1552	0.8228	0.0362585	0.13208	0.00581737	0.0030437	No
smoking_initiation	15	77525464	78525464	cg14017433	78458369	IDH3A	Body	77958522	78957449	2512	1529	0.761174	0.0334727	0.193791	0.00851894	0.00304368	No
smoking_initiation	11	32456492	33456492	cg24545466	33891541	LMO2	TSS200|5'UTR	33392754	34391228	1996	106	0.797483	0.0309352	0.162248	0.00629072	0.00304356	No
smoking_initiation	9	137489785	138489785	cg13709646	137813945	-	-	137314208	138313093	2263	1948	3.72e-07	7.86e-09	0.976323	0.0206336	0.00304344	Yes
smoking_initiation	1	76189019	77189019	cg17111484	76250742	RABGGTB	TSS1500	75750822	76750708	2824	1679	0.69391	0.0330289	0.257752	0.0122655	0.00304337	No
smoking_initiation	6	41401763	42401763	cg02580082	42751375	-	-	42251542	43249510	1499	158	7.45e-134	8.25e-135	0.897488	0.0994686	0.00304331	Yes
smoking_initiation	3	70564431	71564431	cg16975095	71942852	-	-	71444893	72439368	2231	217	0.725252	0.0470969	0.210914	0.0136934	0.00304329	No
smoking_initiation	11	45893574	46893574	cg04388726	46957830	C11orf49	TSS1500	46460038	47457789	1116	342	0.0532058	0.00297908	0.890892	0.0498795	0.00304325	No
smoking_initiation	18	77074374	78074374	cg07740306	77246369	NFATC1	Body	76747053	77745640	2192	1476	0.0322601	0.0208442	0.573378	0.370474	0.00304319	No
smoking_initiation	5	157207571	158207571	cg05056120	158527702	EBF1	TSS1500	158027801	159026960	1793	346	0.843573	0.0116115	0.13985	0.00192195	0.00304307	No
smoking_initiation	3	149043102	150043102	cg13332706	149510965	C3orf16	TSS1500	149011310	150010924	2005	1925	0.831128	0.0397744	0.120301	0.00575407	0.00304302	No
smoking_initiation	20	61488382	62488382	cg07237590	62526788	DNAJC5	5'UTR	62026990	62918893	1796	1035	0.822889	0.03805	0.13001	0.00600856	0.00304291	No
smoking_initiation	1	17936657	18936657	cg09975867	18958324	PAX7	Body	18458372	19457734	2512	1233	0.786377	0.0315442	0.172134	0.0069018	0.00304288	No
smoking_initiation	12	111404371	113118346	cg06294063	110990395	PPTC7	Body	110491313	111489439	1056	11	0.879544	0.0283693	0.0862645	0.00277938	0.00304283	No
smoking_initiation	11	65061468	66061468	cg02810916	66027170	KLC2	Body	65528213	66521094	1205	804	0.760872	0.0377081	0.189013	0.00936427	0.0030426	No
smoking_initiation	2	112740183	113740183	cg26246584	112776392	MERTK	Body	112276723	113275908	1654	842	0.783832	0.0313398	0.1748	0.00698596	0.00304254	No
smoking_initiation	8	52069449	53069449	cg16471688	52968310	-	-	52468409	53467918	1834	1235	0.819078	0.0454217	0.125501	0.00695657	0.0030425	No
smoking_initiation	2	100172408	101172408	cg05089245	100069304	REV1	Body	99569409	100568776	1677	661	0.77278	0.0296096	0.187391	0.00717697	0.00304244	No
smoking_initiation	6	41401763	42401763	cg10571987	41528395	FOXP4	5'UTR	41029109	42027938	2054	991	0.159266	0.017998	0.736471	0.0832228	0.00304234	No
smoking_initiation	12	132880790	133880790	cg23606722	133319848	ANKLE2	Body|ExonBnd	132826881	133817108	1786	1785	0.826814	0.0382715	0.126041	0.00583113	0.00304207	No
smoking_initiation	19	17960956	18960956	cg19485202	18902081	COMP	1stExon|5'UTR	18402117	19401218	1263	566	0.850797	0.0395639	0.101863	0.00473381	0.00304206	No
smoking_initiation	17	77290135	78290135	cg25847811	77363106	RBFOX3	5'UTR	76865487	77862732	1709	825	0.838623	0.0309097	0.122899	0.00452672	0.00304205	No
smoking_initiation	17	30185935	31185935	cg26604444	29924827	-	-	29425170	30423368	1734	395	0.823345	0.0371172	0.130611	0.00588502	0.00304189	No
smoking_initiation	9	20176454	21176454	cg08606297	20442909	MLLT3	Body	19943045	20942338	2116	1520	0.797088	0.0372026	0.155417	0.00725075	0.00304184	No
smoking_initiation	12	111404371	113118346	cg25124064	111051096	TCTN1	TSS1500	110551145	111546165	995	17	0.863853	0.0274804	0.102372	0.00325355	0.00304177	No
smoking_initiation	15	98704101	99704101	cg21986937	99931308	-	-	99432618	100430460	2560	758	0.505618	0.00815836	0.475512	0.00766955	0.00304176	No
smoking_initiation	5	133365452	134365452	cg12364570	134074118	CAMLG	TSS200	133574448	134574010	1228	883	0.848122	0.0437972	0.0998841	0.005155	0.00304162	No
smoking_initiation	19	17960956	18960956	cg01994919	18171641	IL12RB1	Body	17672179	18669987	1541	1049	0.80323	0.0397437	0.146728	0.00725703	0.00304156	No
smoking_initiation	15	77525464	78525464	cg25600227	78485898	ACSBG1	Body	77986025	78985317	2498	1459	0.794072	0.0292536	0.167467	0.00616643	0.00304152	No
smoking_initiation	17	30185935	31185935	cg14543995	30036582	-	-	29536901	30534311	1798	518	0.822408	0.0372973	0.131302	0.00595167	0.00304149	No
smoking_initiation	17	77290135	78290135	cg23651149	77983080	TBC1D16	Body	77542241	78482520	1488	1207	0.836734	0.0298434	0.125894	0.00448717	0.00304143	No
smoking_initiation	2	181527603	182527603	cg09502876	182676650	-	-	182178044	183176607	1651	654	0.791472	0.0340088	0.164416	0.00706176	0.00304141	No
smoking_initiation	5	42690647	43690647	cg17086069	43998618	-	-	43498840	44498570	1633	259	0.770358	0.0122842	0.210955	0.00336087	0.00304141	No
smoking_initiation	20	24695509	25695509	cg08578207	25063841	VSX1	TSS1500	24564317	25563834	2710	2373	0.704607	0.0355408	0.244482	0.0123288	0.00304133	No
smoking_initiation	9	133834588	135407263	cg24303394	134151949	FAM78A	TSS200	133652079	134651561	1858	1632	0.0183106	0.00193881	0.883196	0.0935134	0.00304121	No
smoking_initiation	3	47490500	50681136	cg17064838	50242116	SLC38A3	TSS1500	49744392	50741270	1048	966	3.36e-09	6.47e-07	0.00514444	0.991814	0.00304119	Yes
smoking_initiation	6	26754967	30729306	cg08397993	29981250	NCRNA00171	Body	29481876	30480409	8136	8136	1.19e-126	4.27e-127	0.733215	0.263744	0.00304116	Yes
smoking_initiation	1	65969643	66969643	cg00949479	67083697	SGIP1	Body	66583968	67583666	2496	802	0.225339	0.00712277	0.741076	0.0234217	0.00304115	No
smoking_initiation	7	97207069	98207069	cg23296475	97736378	LMTK2	1stExon|5'UTR	97236952	98236140	2020	1981	0.804684	0.0324131	0.153675	0.00618707	0.00304113	No
smoking_initiation	11	65061468	66061468	cg04466898	65407734	SIPA1	1stExon|5'UTR	64908062	65907242	1351	1151	0.860897	0.0447373	0.086816	0.00450842	0.00304108	No
smoking_initiation	8	64412021	65412021	cg09088045	64079703	YTHDF3	TSS1500	63579916	64579235	2389	216	0.787745	0.0475679	0.152444	0.00920228	0.00304097	No
smoking_initiation	3	149043102	150043102	cg02710346	148805157	HLTF	TSS1500	148305700	149304679	2271	720	0.701565	0.0183913	0.269929	0.00707307	0.00304097	No
smoking_initiation	7	96129103	97129103	cg19219624	97362523	TAC1	Body	96864089	97861407	2315	665	0.78883	0.0387132	0.161493	0.00792251	0.00304094	No
smoking_initiation	7	97207069	98207069	cg19219624	97362523	TAC1	Body	96864089	97861407	2315	1510	0.78883	0.0387132	0.161493	0.00792251	0.00304094	No
smoking_initiation	1	31695819	32695819	cg12168389	31881988	SERINC2	TSS1500	31382136	32376460	1531	1054	1e-76	6.62e-77	0.599866	0.397094	0.00304083	Yes
smoking_initiation	2	32308804	33308804	cg00308717	33136502	LINC00486	Body	32636511	33635117	2135	1380	0.742952	0.0265673	0.219591	0.00784932	0.00304073	No
smoking_initiation	11	65061468	66061468	cg10093679	65482056	KAT5	Body	64982520	65981846	1362	1282	0.827494	0.0425623	0.120698	0.00620507	0.00304071	No
smoking_initiation	20	61488382	62488382	cg02991238	62734259	-	-	62234858	62918893	1438	677	0.810476	0.0354254	0.144734	0.0063232	0.00304063	No
smoking_initiation	20	61488382	62488382	cg13403236	62045250	KCNQ2	Body	61547234	62542082	2191	2142	0.438045	0.0246017	0.505903	0.0284098	0.00304052	No
smoking_initiation	12	120583279	121583279	cg06586923	120315085	CIT	1stExon|5'UTR	119815129	120813126	1697	253	0.838823	0.0343886	0.118878	0.0048705	0.00304049	No
smoking_initiation	19	17960956	18960956	cg10910579	18722281	TMEM59L	TSS1500	18222425	19222070	1288	968	0.752535	0.0366814	0.19809	0.00965262	0.00304042	No
smoking_initiation	19	50629745	51629745	cg18563413	51843854	VSIG10L	Body	51344483	52343591	2486	720	0.571433	0.00487387	0.417098	0.00355448	0.00304041	No
smoking_initiation	1	179283167	180283167	cg10242428	179286897	SOAT1	Body|5'UTR	178787363	179786871	2944	2056	0.714572	0.0256485	0.247847	0.00889305	0.00304037	No
smoking_initiation	10	114878364	115878364	cg02580546	115251965	-	-	114751986	115751682	1911	1753	0.835189	0.036797	0.119703	0.00527086	0.00304029	No
smoking_initiation	17	43621579	45293283	cg06424866	45570168	-	-	45070393	46069980	2067	492	0.788275	0.035302	0.165954	0.007429	0.00304027	No
smoking_initiation	2	161601261	163302993	cg01757209	161264373	RBMS1	Body	160765339	161764178	2323	624	0.76312	0.0202592	0.20806	0.00552052	0.0030402	No
smoking_initiation	20	61488382	62488382	cg04379041	62364801	ZGPAT	Body	61864990	62863325	1973	1332	0.808388	0.0361175	0.145937	0.0065172	0.00304006	No
smoking_initiation	5	30342054	31342054	cg10300697	31530441	DROSHA	5'UTR	31030596	32028687	2265	645	0.771511	0.0262342	0.192667	0.00654833	0.00303999	No
smoking_initiation	3	52386605	54266212	cg08552519	52001426	PCBP4	1stExon|5'UTR	51502357	52497778	737	50	0.902692	0.023739	0.0687249	0.00180429	0.0030399	No
smoking_initiation	6	26754967	30729306	cg03045133	29870056	HCG2P7	Body	29370130	30369958	7611	7611	2.29e-30	8.27e-31	0.732837	0.264123	0.00303985	Yes
smoking_initiation	1	45996709	46996709	cg12178578	45792714	HPDL	1stExon|5'UTR	45292866	46292382	1862	606	0.706147	0.0307646	0.249195	0.0108536	0.00303981	No
smoking_initiation	16	49266772	50266772	cg07522163	50436393	-	-	49936706	50935796	1573	527	0.781013	0.0319628	0.176754	0.00723059	0.0030398	No
smoking_initiation	16	50445156	51445156	cg07522163	50436393	-	-	49936706	50935796	1573	762	0.781013	0.0319628	0.176754	0.00723059	0.0030398	No
smoking_initiation	12	49452394	50452394	cg09604167	50134882	TMBIM6	TSS1500	49636993	50633413	1294	1043	0.786273	0.0148277	0.192238	0.00362221	0.00303966	No
smoking_initiation	19	17960956	18960956	cg02475750	18626682	ELL	Body	18128860	19126463	1331	1154	0.844922	0.0411331	0.10576	0.00514564	0.00303949	No
smoking_initiation	11	72809393	73809393	cg26461140	72811902	FCHSD2	Body	72312118	73311723	1212	563	0.865027	0.0416152	0.0861758	0.00414275	0.00303937	No
smoking_initiation	9	86207289	87207289	cg19591724	85814331	-	-	85314806	86314195	2476	311	1.72e-12	2.63e-14	0.981935	0.0150254	0.00303929	Yes
smoking_initiation	19	17960956	18960956	cg07363592	18332913	PDE4C	Body	17832972	18831078	1489	1283	0.791112	0.0385572	0.15952	0.00777162	0.00303926	No
smoking_initiation	1	45996709	46996709	cg09467882	45798117	MUTYH	Body	45299050	46297452	1863	613	0.816156	0.0357763	0.138941	0.00608744	0.00303918	No
smoking_initiation	20	24695509	25695509	cg22130713	24853268	-	-	24353436	25352588	2736	1940	0.635574	0.0252112	0.323353	0.0128233	0.00303917	No
smoking_initiation	22	37897797	38897797	cg18396403	38615368	TMEM184B	3'UTR	38115692	39115310	1498	1182	0.85775	0.0532297	0.0809599	0.00502111	0.00303917	No
smoking_initiation	11	45893574	46893574	cg26924646	47026076	C11orf49	Body	46533483	47524457	1146	307	0.884739	0.0506172	0.0582739	0.0033309	0.00303915	No
smoking_initiation	16	220986	1220986	cg22185428	819456	MIR662	TSS1500	329578	1318750	1562	1431	5.84e-06	7.82e-06	0.425912	0.571036	0.00303906	Yes
smoking_initiation	22	37897797	38897797	cg10929024	38713608	CSNK1E	TSS200|5'UTR	38214016	39213517	1457	1015	0.846991	0.0378739	0.107301	0.00479501	0.00303901	No
smoking_initiation	11	65061468	66061468	cg11751213	65547023	DKFZp761E198	1stExon	65049278	66045546	1363	1359	0.849511	0.0438722	0.0984947	0.00508364	0.00303883	No
smoking_initiation	11	72809393	73809393	cg05798308	72400748	ARAP1	Body	71901461	72900707	1288	68	0.836674	0.0247698	0.131623	0.00389369	0.00303874	No
smoking_initiation	12	120583279	121583279	cg18881778	120241287	CIT	Body	119741391	120740677	1745	169	0.830391	0.0390573	0.121788	0.00572522	0.00303841	No
smoking_initiation	6	26754967	30729306	cg19033654	30711138	IER3|FLOT1	TSS1500|3'UTR	30211173	31211093	5916	2096	0.00560146	0.00247804	0.685587	0.303295	0.00303828	No
smoking_initiation	10	21532942	22532942	cg04894443	22926723	PIP4K2A	Body	22430270	23425480	1402	132	0.830956	0.0368121	0.123716	0.0054777	0.00303816	No
smoking_initiation	3	156893770	159548333	cg16342620	159493194	SCHIP1	Body	158993239	159992907	1735	809	0.853614	0.0200384	0.120485	0.00282531	0.00303804	No
smoking_initiation	15	77525464	78525464	cg13271452	78110857	-	-	77613472	78608329	2458	2197	0.60128	0.0250394	0.355827	0.0148149	0.00303782	No
smoking_initiation	18	36421851	37421851	cg18610280	36994604	LINC00669	Body	36495528	37494464	1518	1440	0.85457	0.0527817	0.0844008	0.00520989	0.00303779	No
smoking_initiation	14	58153514	59153514	cg24029028	59295237	-	-	58795687	59795047	2510	331	0.775059	0.0398421	0.173163	0.00889844	0.00303768	No
smoking_initiation	16	24227064	25851633	cg24250393	23846838	PRKCB	TSS1500	23347304	24346119	1894	261	0.0177056	0.000515831	0.951037	0.0277042	0.00303766	No
smoking_initiation	11	111492273	113412811	cg04729371	111637213	PPP2R1B	TSS200	111139075	112137106	1370	656	0.858825	0.0335495	0.100658	0.00392912	0.0030376	No
smoking_initiation	19	17960956	18960956	cg15796753	18429535	LSM4	Body	17940705	18928480	1398	1385	0.813965	0.0397272	0.136606	0.00666429	0.00303721	No
smoking_initiation	16	75266873	76266873	cg02303647	74907756	WDR59	3'UTR	74407851	75407682	2237	354	0.802131	0.018917	0.171864	0.0040501	0.00303718	No
smoking_initiation	20	61488382	62488382	cg00705202	61960442	COL20A1	Body	61465868	62460055	2294	2232	0.763914	0.0344358	0.190049	0.00856401	0.00303718	No
smoking_initiation	18	53161743	54161743	cg10935882	53176051	TCF4	Body	52676118	53675983	1595	807	0.845869	0.0348617	0.111635	0.00459789	0.00303713	No
smoking_initiation	11	65061468	66061468	cg15244168	65403161	PCNXL3	Body	64903437	65902037	1355	1146	0.840374	0.0436769	0.107337	0.00557559	0.00303704	No
smoking_initiation	4	30684484	31684484	cg07229800	30864719	PCDH7	Body	30365389	31364659	2435	1683	0.729157	0.0351232	0.221992	0.0106903	0.00303697	No
smoking_initiation	11	111492273	113412811	cg24099956	113907379	-	-	113407492	114407300	2221	11	0.780863	0.052497	0.1533	0.0103032	0.00303685	No
smoking_initiation	11	113494505	114494505	cg24099956	113907379	-	-	113407492	114407300	2221	2070	0.780863	0.052497	0.1533	0.0103032	0.00303685	No
smoking_initiation	3	172853739	173853739	cg08366277	172429092	NCEH1	TSS200	171929530	172928498	2179	108	0.802182	0.0378857	0.149823	0.00707285	0.00303668	No
smoking_initiation	2	199023122	200023122	cg18766861	198774178	PLCL1	Body	198274929	199270546	1516	492	0.849147	0.036447	0.106789	0.00458057	0.00303654	No
smoking_initiation	6	158382320	159382320	cg05707981	159069975	SYTL3	TSS1500	158570802	159569967	3127	2618	5.73e-21	4.25e-22	0.928114	0.0688496	0.0030365	Yes
smoking_initiation	15	35899479	36899479	cg08151999	36030847	DPH6-AS1	Body	35530985	36530775	1924	1422	0.813624	0.0429314	0.133374	0.00703453	0.00303649	No
smoking_initiation	11	111492273	113412811	cg24368962	111570978	SIK2	Body	111071187	112070215	1387	528	0.864277	0.03307	0.0959483	0.00366826	0.00303639	No
smoking_initiation	11	131598205	132598205	cg18932983	132813569	OPCML	TSS1500|Body	132314476	133311665	2365	745	0.714955	0.0311759	0.240355	0.0104778	0.00303587	No
smoking_initiation	20	61488382	62488382	cg05004940	62185074	C20orf195	5'UTR	61686386	62685050	2094	1803	0.803561	0.0361618	0.150473	0.00676856	0.00303573	No
smoking_initiation	13	100046450	101712300	cg16178786	99932587	UBAC2|MIR548AN	Body	99432593	100432449	2434	986	0.797081	0.0508085	0.140145	0.00893025	0.00303568	No
smoking_initiation	7	96129103	97129103	cg27422556	97582610	-	-	97085742	98082036	2104	56	0.809213	0.0367709	0.144421	0.00655948	0.00303553	No
smoking_initiation	7	97207069	98207069	cg27422556	97582610	-	-	97085742	98082036	2104	1908	0.809213	0.0367709	0.144421	0.00655948	0.00303553	No
smoking_initiation	4	143010148	144010148	cg12859168	143048308	INPP4B	Body	142548615	143547293	2203	1151	0.792612	0.0369247	0.159978	0.00744972	0.00303551	No
smoking_initiation	20	24695509	25695509	cg02730396	24999201	ACSS1	Body	24500721	25497538	2695	2245	0.784414	0.0368756	0.16779	0.00788485	0.00303549	No
smoking_initiation	2	21567213	23082968	cg17482476	23570380	-	-	23070446	24068126	2186	7	0.762408	0.0232221	0.205091	0.00624382	0.00303544	No
smoking_initiation	3	156893770	159548333	cg20457652	159136672	SCHIP1|IQCJ-SCHIP1	Body	158638157	159636667	1597	1459	0.795293	0.0436231	0.149833	0.00821552	0.00303537	No
smoking_initiation	7	97207069	98207069	cg04421713	97841334	BHLHA15	TSS1500	97341366	98341316	2157	1803	0.790644	0.0302946	0.169533	0.00649284	0.0030353	No
smoking_initiation	19	17960956	18960956	cg21203925	18682463	UBA52	TSS200	18182510	19181972	1340	1072	0.850326	0.041765	0.0999672	0.00490701	0.00303513	No
smoking_initiation	1	17936657	18936657	cg10008882	17941459	ARHGEF10L	Body	17443550	18441414	2159	1010	0.792395	0.0257819	0.173157	0.00563093	0.00303507	No
smoking_initiation	18	77074374	78074374	cg03586564	77158676	NFATC1	Body|5'UTR	76658728	77658012	2215	1299	0.00310992	0.0020083	0.602666	0.389181	0.00303506	No
smoking_initiation	19	17960956	18960956	cg17867417	17980147	-	-	17487383	18478389	1702	968	0.78767	0.0362283	0.16546	0.00760716	0.00303501	No
smoking_initiation	11	65061468	66061468	cg09801924	65425948	RELA	Body	64926057	65924549	1357	1178	0.851805	0.043909	0.0962901	0.00496055	0.00303497	No
smoking_initiation	12	55974480	56974480	cg26332838	55840205	-	-	55341581	56339545	1782	377	4.21e-14	5.06e-16	0.98514	0.0118248	0.00303489	Yes
smoking_initiation	1	33295572	34295572	cg00777331	33847865	-	-	33348837	34347846	1751	1609	8.19e-05	6.13e-06	0.927482	0.0693946	0.00303485	Yes
smoking_initiation	2	112740183	113740183	cg24343273	112812951	TMEM87B	1stExon|5'UTR	112319403	113312283	1730	941	0.805801	0.0363473	0.148138	0.00667903	0.00303485	No
smoking_initiation	3	52386605	54266212	cg16627751	51912582	-	-	51413494	52412006	765	16	0.855858	0.0206054	0.117671	0.00282998	0.00303482	No
smoking_initiation	11	72809393	73809393	cg21412748	72852496	FCHSD2	Body	72352646	73351846	1139	606	0.869354	0.038684	0.0851414	0.00378553	0.00303482	No
smoking_initiation	16	75266873	76266873	cg06309707	76310078	CNTNAP4	TSS1500	75810140	76809879	2707	1046	0.781885	0.0451097	0.160702	0.00926841	0.00303482	No
smoking_initiation	5	133365452	134365452	cg19640770	134467635	C5orf66	5'UTR	133970423	134967390	1212	313	4.39e-09	2.86e-11	0.990519	0.00644619	0.00303478	Yes
smoking_initiation	15	66976952	67976952	cg18778196	67054877	SMAD6	Body	66555029	67554479	2436	1370	0.328308	0.0128223	0.631187	0.0246484	0.00303466	No
smoking_initiation	11	63633552	64633552	cg14442098	64462045	NRXN2	Body	63962152	64960537	1057	684	9.74e-08	7.16e-08	0.574344	0.422622	0.00303462	Yes
smoking_initiation	11	65061468	66061468	cg09173085	66028355	KLC2	Body	65530355	66521094	1204	803	0.847844	0.0420124	0.102055	0.00505398	0.00303458	No
smoking_initiation	11	32456492	33456492	cg24561364	33375765	HIPK3	3'UTR	32877862	33875372	1789	966	0.812636	0.031426	0.147214	0.00568998	0.00303435	No
smoking_initiation	7	1370794	2370794	cg21855816	1066024	C7orf50	Body	661677	1565409	1722	173	0.659376	0.0221981	0.305122	0.010269	0.00303434	No
smoking_initiation	10	21532942	22532942	cg13728304	22830019	PIP4K2A	Body	22334632	23329230	1335	215	0.85412	0.0386921	0.0996426	0.00451083	0.00303432	No
smoking_initiation	17	30185935	31185935	cg26038425	29972407	-	-	29480217	30471839	1783	463	0.726789	0.0329035	0.226999	0.0102738	0.00303429	No
smoking_initiation	20	61488382	62488382	cg17452870	61862595	-	-	61362780	62362563	2082	1897	0.803395	0.026897	0.161277	0.00539638	0.00303428	No
smoking_initiation	12	132880790	133880790	cg02033175	133698600	ZNF891	5'UTR	133198909	133827664	1341	1341	0.864312	0.03772	0.0909666	0.0039669	0.0030342	No
smoking_initiation	11	72809393	73809393	cg19700658	73719872	UCP3	5'UTR	73220148	74218644	1856	1175	0.770515	0.0270534	0.192636	0.00676059	0.00303419	No
smoking_initiation	3	149043102	150043102	cg23246821	149095573	TM4SF1	TSS200	148596830	149594846	2146	1224	0.799233	0.0239279	0.168755	0.00504925	0.00303416	No
smoking_initiation	15	98704101	99704101	cg08315825	99337389	IGF1R	Body	98837448	99837258	2492	2159	0.704174	0.0645353	0.209097	0.01916	0.00303403	No
smoking_initiation	2	100172408	101172408	cg00732658	101099429	NMS	Body	100600208	101599393	2566	1481	0.682959	0.0296669	0.272506	0.0118343	0.00303392	No
smoking_initiation	12	111404371	113118346	cg07144418	113542803	RASAL1	Body	113045801	114042775	1896	52	0.80828	0.0381139	0.143794	0.00677749	0.0030339	No
smoking_initiation	11	65061468	66061468	cg13440924	66014300	-	-	65514874	66509369	1217	819	0.853625	0.0423996	0.0961675	0.00477361	0.0030338	No
smoking_initiation	19	17960956	18960956	cg26458816	18650416	FKBP8	Body	18150992	19150183	1364	1148	0.850242	0.0417403	0.100074	0.00490982	0.00303365	No
smoking_initiation	7	98571478	99571478	cg04420835	99724443	MBLAC1	1stExon|5'UTR	99224996	100223678	1024	274	0.878427	0.0378128	0.077398	0.00332864	0.00303353	No
smoking_initiation	11	111492273	113412811	cg15351736	111808104	DIXDC1	1stExon|5'UTR	111309553	112307006	1172	972	0.852638	0.036166	0.103764	0.00439829	0.00303353	No
smoking_initiation	12	132880790	133880790	cg07052262	133398988	GOLGA3	5'UTR	132967411	133827664	1781	1781	0.840151	0.0388781	0.112725	0.00521331	0.00303342	No
smoking_initiation	9	127573097	128573097	cg02187860	129038781	LOC101929116	TSS1500	128538841	129534188	2119	33	0.411893	0.00819266	0.565634	0.0112476	0.00303327	No
smoking_initiation	11	111492273	113412811	cg17637877	113779788	HTR3B	Body	113279921	114279738	2136	219	0.783541	0.0517039	0.151714	0.0100082	0.00303327	No
smoking_initiation	11	113494505	114494505	cg17637877	113779788	HTR3B	Body	113279921	114279738	2136	1777	0.783541	0.0517039	0.151714	0.0100082	0.00303327	No
smoking_initiation	10	102686838	105665256	cg27521476	102896376	TLX1	Body	102396758	103395206	1812	1285	0.244741	0.0169067	0.687808	0.0475108	0.00303325	No
smoking_initiation	2	147325689	148325689	cg07969095	148606712	ACVR2A	Body	148106931	149106698	1819	317	0.79958	0.0191579	0.174061	0.00416746	0.00303303	No
smoking_initiation	12	69155167	70155167	cg05493841	70083096	BEST3	TSS200|Body	69583658	70582752	2889	1380	0.0175142	0.0475826	0.250719	0.681151	0.00303302	No
smoking_initiation	1	179283167	180283167	cg06594012	180499751	-	-	179999848	180999351	1967	630	0.794033	0.014951	0.184512	0.00347118	0.00303301	No
smoking_initiation	3	55488394	56488394	cg24158324	55525967	-	-	55026870	56025951	2565	1182	3.72e-08	2e-08	0.647698	0.349269	0.00303299	Yes
smoking_initiation	17	1495177	2495177	cg14354881	2851029	RAP1GAP2	Body	2355517	3350748	1882	173	0.761146	0.0171602	0.213843	0.0048181	0.00303295	No
smoking_initiation	16	49266772	50266772	cg25191818	50186632	PAPD5	TSS200	49687824	50686557	1636	1031	0.802534	0.0300474	0.158456	0.00592966	0.00303295	No
smoking_initiation	16	50445156	51445156	cg25191818	50186632	PAPD5	TSS200	49687824	50686557	1636	321	0.802534	0.0300474	0.158456	0.00592966	0.00303295	No
smoking_initiation	11	65061468	66061468	cg02051428	66276414	DPP3	Body	65776429	66774712	971	435	0.884558	0.020888	0.0894125	0.00210836	0.00303289	No
smoking_initiation	3	146606319	148216635	cg02319217	147845880	-	-	147346376	148345526	2034	1671	0.814563	0.0390527	0.136796	0.00655539	0.00303257	No
smoking_initiation	7	1370794	2370794	cg24586376	955551	ADAP1	Body	661677	1454285	1617	68	0.857283	0.0284716	0.107641	0.00357189	0.00303252	No
smoking_initiation	2	100172408	101172408	cg25509621	101570704	NPAS2	Body	101071076	102070632	2585	410	7.04e-15	9.3e-17	0.983976	0.0129913	0.00303251	Yes
smoking_initiation	3	146606319	148216635	cg04997819	148178031	-	-	147678885	148677640	2152	1040	0.778935	0.037042	0.172777	0.00821334	0.00303236	No
smoking_initiation	7	1370794	2370794	cg07102937	966968	ADAP1	Body	661677	1462827	1627	78	0.685487	0.0227798	0.279419	0.00928248	0.00303232	No
smoking_initiation	1	90689731	91689731	cg18790204	90460563	ZNF326|GEMIN8P4	TSS200	89960937	90959780	1777	524	0.699217	0.0294586	0.257449	0.0108435	0.00303216	No
smoking_initiation	20	61488382	62488382	cg25157850	62401287	ZBTB46	Body	61940280	62901179	1912	1198	0.817545	0.0375438	0.135653	0.00622648	0.00303215	No
smoking_initiation	15	73548768	74548768	cg00527825	74218418	LOXL1	TSS1500	73718731	74718366	1512	1293	0.747633	0.0125501	0.232879	0.00390617	0.00303208	No
smoking_initiation	16	75266873	76266873	cg03312009	74773998	FA2H	Body|ExonBnd	74274225	75272512	2062	10	0.831169	0.0197688	0.142641	0.00338959	0.00303186	No
smoking_initiation	20	61488382	62488382	cg25480132	62280338	STMN3	Body	61781705	62779974	1958	1504	0.801748	0.0357809	0.15263	0.00680865	0.00303181	No
smoking_initiation	11	65061468	66061468	cg07676093	65306116	LTBP3|SCYL1	3'UTR	64806701	65806093	1322	1013	0.833503	0.0462178	0.111091	0.00615694	0.00303174	No
smoking_initiation	16	71466463	73074550	cg27499850	73127462	HTA	Body	72628693	73626640	1762	546	7.92e-07	3.02e-07	0.72146	0.275508	0.00303169	Yes
smoking_initiation	10	13033053	14033053	cg00882828	12967491	CCDC3	Body	12468137	13466199	2790	1127	0.748799	0.0291214	0.210851	0.00819713	0.00303166	No
smoking_initiation	9	20176454	21176454	cg16715659	20340714	-	-	19843002	20840606	2083	1282	0.467639	0.0215741	0.485367	0.0223889	0.00303158	No
smoking_initiation	17	43621579	45293283	cg12187463	45589569	-	-	45090311	46088944	2035	418	0.799215	0.0357579	0.155061	0.00693462	0.00303149	No
smoking_initiation	1	43511737	44511737	cg16762000	44911569	RNF220	Body	44414127	45411552	1596	114	0.826284	0.0386042	0.126188	0.0058925	0.00303116	No
smoking_initiation	11	65061468	66061468	cg22548788	65624637	CFL1	Body	65125452	66120803	1406	1332	0.855724	0.0428078	0.0937504	0.00468686	0.00303111	No
smoking_initiation	9	137489785	138489785	cg14034186	137747783	LOC101448202	Body	137248166	138246910	2121	1766	0.773598	0.0146303	0.204869	0.00387146	0.00303109	No
smoking_initiation	19	17960956	18960956	cg01163237	18523861	-	-	18024271	19023853	1390	1311	0.836625	0.0406043	0.1142	0.00553951	0.00303101	No
smoking_initiation	20	61488382	62488382	cg06243326	61968102	-	-	61471335	62467859	2304	2243	0.779108	0.0356004	0.174299	0.00796134	0.00303101	No
smoking_initiation	3	80825861	81825861	cg12219434	80820415	-	-	80320463	81320090	2241	1038	0.805957	0.0339245	0.150745	0.00634216	0.00303099	No
smoking_initiation	20	61488382	62488382	cg17280605	61968866	-	-	61471335	62468584	2307	2246	0.796492	0.0364127	0.156895	0.00716961	0.00303096	No
smoking_initiation	15	96358409	97358409	cg04156436	97838724	-	-	97338946	98338520	2251	55	0.755063	0.0285606	0.205572	0.00777283	0.00303079	No
smoking_initiation	3	70564431	71564431	cg17999865	72004944	-	-	71505567	72504905	2199	134	0.808858	0.0477279	0.132565	0.00781916	0.0030306	No
smoking_initiation	11	65061468	66061468	cg18818531	65668277	FOSL1	TSS1500	65168281	66167585	1420	1306	0.813815	0.0425764	0.133592	0.00698612	0.0030306	No
smoking_initiation	11	65061468	66061468	cg17466151	65886850	PACS1	Body	65387378	66381661	1430	1072	0.836022	0.0522963	0.102258	0.00639359	0.00303057	No
smoking_initiation	20	24695509	25695509	cg02569622	25003888	ACSS1	Body	24504850	25503886	2700	2253	0.700715	0.0329683	0.251459	0.011828	0.00303051	No
smoking_initiation	15	77525464	78525464	cg04187585	77947943	LINGO1	5'UTR	77447944	78447790	2259	2147	0.810706	0.0354959	0.144447	0.00632142	0.00303045	No
smoking_initiation	1	31695819	32695819	cg09412490	31595289	-	-	31095443	32093636	1796	763	0.8074	0.0542153	0.126841	0.00851405	0.00303038	No
smoking_initiation	19	3974725	4974725	cg08517134	4011105	PIAS4	Body	3511709	4510723	1344	766	2.53e-20	2.9e-22	0.985678	0.0112917	0.00303034	Yes
smoking_initiation	20	24695509	25695509	cg23968634	25274385	PYGB	Body	24774451	25773748	2363	2278	0.741399	0.0311734	0.215346	0.00905154	0.00303027	No
smoking_initiation	5	42690647	43690647	cg12702942	42484137	GHR	Body|5'UTR	41985903	42983823	1918	796	0.734489	0.0342178	0.218105	0.0101579	0.00303025	No
smoking_initiation	11	65061468	66061468	cg07792560	66056572	YIF1A	1stExon|5'UTR	65556721	66554408	1163	753	0.863995	0.0373933	0.0916189	0.00396219	0.00303022	No
smoking_initiation	20	61488382	62488382	cg07465556	62408966	ZBTB46	Body	61940280	62908382	1928	1198	0.819428	0.03839	0.132927	0.00622456	0.0030302	No
smoking_initiation	7	1370794	2370794	cg27663279	1024224	CYP2W1	Body	661677	1509049	1667	118	0.787872	0.0263778	0.176804	0.00591633	0.00303011	No
smoking_initiation	3	146606319	148216635	cg07997572	147565550	-	-	147066186	148065550	1834	1834	0.810795	0.0393089	0.140078	0.00678819	0.00303	No
smoking_initiation	15	77525464	78525464	cg00897087	78342826	TBC1D2B	Body	77843326	78842374	2514	1793	0.699479	0.0299521	0.256556	0.0109828	0.00302995	No
smoking_initiation	17	15735462	16735462	cg04702538	16318972	TRPV2	1stExon|5'UTR	15819070	16818135	1572	1328	4.09e-06	4.41e-07	0.900076	0.0968894	0.00302992	Yes
smoking_initiation	3	146606319	148216635	cg16073383	147710651	-	-	147210892	148210234	1863	1863	0.807098	0.0384302	0.144562	0.00688031	0.00302987	No
smoking_initiation	11	63633552	64633552	cg23003085	64084321	PRDX5|TRMT112	TSS1500|3'UTR	63585804	64580342	1089	1026	0.00533307	0.00438732	0.541654	0.445596	0.00302976	Yes
smoking_initiation	16	24227064	25851633	cg09591921	24126487	PRKCB	Body	23626521	24625204	2287	1055	0.784412	0.0164653	0.192065	0.00402853	0.00302949	No
smoking_initiation	20	61488382	62488382	cg18366158	61902529	-	-	61402767	62402488	2139	2005	0.796374	0.0291398	0.165407	0.00604932	0.00302948	No
smoking_initiation	9	20176454	21176454	cg09273951	20622658	MLLT3	TSS200|TSS1500	20123083	21122637	2080	1998	0.747884	0.0362029	0.203057	0.00982636	0.0030294	No
smoking_initiation	11	65061468	66061468	cg13074965	66395305	RBM14	3'UTR	65896397	66875371	816	241	0.881759	0.0214655	0.0915213	0.00222496	0.00302932	No
smoking_initiation	15	63398709	64398709	cg18257839	63369284	-	-	62872634	63868811	2142	954	0.750471	0.0286832	0.209801	0.00801562	0.00302928	No
smoking_initiation	17	77290135	78290135	cg09002092	78182162	CARD14	3'UTR	77696496	78682157	2146	1173	5.87e-14	2.3e-15	0.959366	0.0376044	0.00302922	Yes
smoking_initiation	9	127573097	128573097	cg14171636	127361263	NR6A1	Body	126861389	127859721	1257	406	0.857616	0.041477	0.0933656	0.00451242	0.0030291	No
smoking_initiation	2	29013404	30013404	cg17834606	29668304	ALK	Body	29168848	30167246	2643	2236	0.517792	0.00905273	0.462051	0.00807516	0.0030291	No
smoking_initiation	11	65061468	66061468	cg11740872	66475238	SPTBN2	Body	65975421	66954546	681	97	0.914906	0.021436	0.0592439	0.00138504	0.00302907	No
smoking_initiation	1	76189019	77189019	cg06286197	76457274	-	-	75958424	76956786	2816	2129	0.676705	0.0331842	0.273665	0.0134169	0.00302903	No
smoking_initiation	1	17936657	18936657	cg03127596	18051797	-	-	17554853	18551761	2302	1353	0.789889	0.0299063	0.170715	0.00646049	0.00302898	No
smoking_initiation	1	17936657	18936657	cg00392001	19409678	UBR4	Body	18910518	19909258	2540	95	0.785385	0.0297769	0.175171	0.00663834	0.00302893	No
smoking_initiation	6	99847745	101829173	cg16402303	99730965	FAXC	Body	99230981	100230886	2609	1129	0.771568	0.0357577	0.181249	0.00839683	0.00302866	No
smoking_initiation	3	70564431	71564431	cg18267131	71600114	FOXP1	5'UTR	71104297	72099948	2113	869	0.636349	0.0358775	0.307416	0.0173291	0.00302857	No
smoking_initiation	1	58315243	59315243	cg17461600	57983368	DAB1	5'UTR	57483505	58483220	2214	420	0.794915	0.0235622	0.173359	0.00513554	0.00302838	No
smoking_initiation	12	132880790	133880790	cg00162969	132933532	-	-	132433911	133433491	1554	1186	0.828539	0.0328213	0.130448	0.00516445	0.00302804	No
smoking_initiation	16	69076894	70607394	cg19528017	70886053	HYDIN	Body	70388586	71385825	968	120	0.872078	0.0372139	0.0840951	0.00358553	0.00302786	No
smoking_initiation	6	26754967	30729306	cg17514431	29717656	LOC285830	TSS1500	29217895	30217645	7337	7337	7.24e-06	2.79e-06	0.719676	0.277287	0.00302768	Yes
smoking_initiation	7	114440159	115440159	cg15731366	114303456	FOXP2	Body	113805035	114802908	1288	513	0.692057	0.0112814	0.288927	0.00470685	0.00302759	No
smoking_initiation	7	98571478	99571478	cg01667946	99755680	C7orf43	Body	99256218	100254991	1039	260	0.876518	0.0377602	0.0792818	0.00341242	0.00302755	No
smoking_initiation	2	32308804	33308804	cg09303312	32852456	TTC27	TSS1500	32353013	33351671	1799	1714	0.81681	0.0504174	0.122205	0.00754004	0.00302748	No
smoking_initiation	5	93698290	94698290	cg16295030	94784489	FAM81B	Body	94285327	95284341	1663	700	1.6e-43	8.49e-45	0.94685	0.0501229	0.00302746	Yes
smoking_initiation	20	61488382	62488382	cg27416247	62820141	MYT1	5'UTR	62320242	62918893	1209	448	0.857279	0.035593	0.0999537	0.00414691	0.00302742	No
smoking_initiation	11	65061468	66061468	cg12246645	65679594	-	-	65183815	66177952	1420	1300	0.691909	0.0364692	0.255149	0.0134454	0.00302741	No
smoking_initiation	14	98097552	99097552	cg18480127	99181995	C14orf177	5'UTR	98682107	99680603	2930	1414	0.738125	0.0346607	0.214135	0.0100523	0.00302732	No
smoking_initiation	14	99193843	100193843	cg18480127	99181995	C14orf177	5'UTR	98682107	99680603	2930	1206	0.738125	0.0346607	0.214135	0.0100523	0.00302732	No
smoking_initiation	7	98571478	99571478	cg15206821	99757693	GAL3ST4|C7orf43	TSS1500|Body	99269397	100256671	1040	259	0.880619	0.0379381	0.0751793	0.00323578	0.0030273	No
smoking_initiation	2	29013404	30013404	cg15789285	28715977	-	-	28217327	29215224	1999	433	0.711153	0.0165389	0.263163	0.0061172	0.00302729	No
smoking_initiation	1	7291461	8984823	cg05843813	7536900	CAMTA1	Body	7037585	8036291	2220	1685	0.420551	0.0109523	0.55112	0.0143497	0.00302721	No
smoking_initiation	12	111404371	113118346	cg23378992	111051514	TCTN1	TSS1500	110552773	111546165	994	17	0.868093	0.0276144	0.0981469	0.00311907	0.00302709	No
smoking_initiation	1	76189019	77189019	cg27158141	76540229	ST6GALNAC3	TSS200	76040931	77040207	2841	2299	0.73466	0.0359604	0.215793	0.0105597	0.00302709	No
smoking_initiation	12	74774793	75774793	cg12511749	75949788	-	-	75450606	76448584	1984	574	0.726336	0.0399083	0.218715	0.0120142	0.00302701	No
smoking_initiation	15	98704101	99704101	cg06671623	99262351	IGF1R	Body	98762742	99762052	2593	2484	0.673291	0.0617953	0.239874	0.0220129	0.00302681	No
smoking_initiation	11	85480958	86480958	cg16600059	86973952	TMEM135	Body	86474125	87473312	3349	46	0.694107	0.0352194	0.254725	0.0129219	0.0030267	No
smoking_initiation	11	32456492	33456492	cg25146879	33765059	FBXO3	Body	33265537	34264851	1859	242	0.812192	0.0309715	0.148163	0.0056469	0.00302669	No
smoking_initiation	5	78808315	80763865	cg10551122	80167586	MSH3	Body	79667925	80666733	2278	2278	0.747675	0.052567	0.183811	0.0129203	0.00302668	No
smoking_initiation	2	100172408	101172408	cg11173773	99952800	EIF5B|TXNDC9	TSS1500|1stExon|5'UTR	99454227	100452674	1706	498	0.795989	0.0260532	0.16939	0.00554123	0.00302651	No
smoking_initiation	3	80825861	81825861	cg00001126	81734040	GBE1	Body	81234046	82231116	1575	894	0.826599	0.0302126	0.135223	0.00493942	0.00302644	No
smoking_initiation	1	49011424	52273078	cg12688215	52499228	KTI12|TXNDC12	Body|1stExon	52000931	52998102	907	242	0.879669	0.0304898	0.0839091	0.0029053	0.00302638	No
smoking_initiation	14	58153514	59153514	cg26338199	59300831	-	-	58803280	59800800	2523	324	0.743551	0.0371653	0.205966	0.0102919	0.00302632	No
smoking_initiation	20	61488382	62488382	cg05077417	62375631	ZBTB46	3'UTR	61875909	62872505	1955	1293	0.812478	0.0362789	0.141885	0.00633242	0.00302601	No
smoking_initiation	8	8208714	11263655	cg20539307	11715284	CTSB	5'UTR	11215536	11894717	2127	120	0.0604326	0.00249155	0.897068	0.0369819	0.00302589	No
smoking_initiation	19	17960956	18960956	cg13356606	18640897	-	-	18140993	19140861	1353	1151	0.78895	0.0386178	0.161504	0.00790231	0.00302584	No
smoking_initiation	22	42198430	43198430	cg09233315	42949450	SERHL2	TSS1500	42451603	43448649	2358	1733	1.44e-13	2.34e-14	0.857994	0.13898	0.00302577	Yes
smoking_initiation	2	58789218	61026618	cg05037927	61372117	C2orf74	TSS200	60872788	61871653	1676	286	0.813049	0.0142718	0.16673	0.00292366	0.00302571	No
smoking_initiation	12	132880790	133880790	cg11795753	133337036	ANKLE2	Body	132887351	133827664	1786	1786	0.391342	0.0181145	0.561529	0.0259891	0.00302566	No
smoking_initiation	1	38257237	39257237	cg25578443	38940705	-	-	38441959	39440062	1673	1434	0.0022492	6.33e-05	0.967418	0.0272438	0.00302562	No
smoking_initiation	7	98571478	99571478	cg11601847	100035060	PPP1R35	TSS1500	99535357	100534286	1336	59	0.845934	0.0308124	0.116006	0.00422239	0.00302558	No
smoking_initiation	15	77525464	78525464	cg14338171	78284147	-	-	77784621	78783683	2543	1970	0.700008	0.0293851	0.256805	0.0107772	0.00302557	No
smoking_initiation	10	114878364	115878364	cg20084672	115129706	-	-	114629816	115622254	1890	1590	0.820562	0.0360316	0.134479	0.00590207	0.00302544	No
smoking_initiation	1	45996709	46996709	cg13206126	45974654	MMACHC	Body	45474750	46473902	1767	926	0.828187	0.0475124	0.114698	0.00657709	0.0030254	No
smoking_initiation	17	30185935	31185935	cg00351813	29926184	-	-	29429555	30423368	1733	395	0.820583	0.0369888	0.133393	0.00600982	0.00302531	No
smoking_initiation	10	114878364	115878364	cg06905404	115530472	PLEKHS1	Body	115033944	116028782	2278	1971	0.792227	0.0330486	0.164826	0.00687287	0.00302527	No
smoking_initiation	10	102686838	105665256	cg17282904	102826005	-	-	102326115	103325064	1816	1193	0.795748	0.0547929	0.137003	0.0094306	0.00302524	No
smoking_initiation	1	190457480	191457480	cg06515518	190385961	BRINP3	Body	189886888	190885916	2317	1154	0.75771	0.0424077	0.186426	0.0104309	0.00302517	No
smoking_initiation	20	61488382	62488382	cg22132876	62189343	-	-	61691968	62687168	2092	1797	0.798774	0.0357599	0.155484	0.00695775	0.00302515	No
smoking_initiation	11	111492273	113412811	cg08863407	113822386	-	-	113323831	114322362	2193	165	0.336303	0.0222699	0.598756	0.0396464	0.00302514	No
smoking_initiation	11	113494505	114494505	cg08863407	113822386	-	-	113323831	114322362	2193	1888	0.336303	0.0222699	0.598756	0.0396464	0.00302514	No
smoking_initiation	7	97207069	98207069	cg00747187	97800068	LMTK2	Body	97300237	98300002	2046	1903	0.812931	0.0317394	0.146584	0.00572008	0.00302507	No
smoking_initiation	15	77525464	78525464	cg13226876	78279949	-	-	77779951	78779801	2542	1974	0.65052	0.0273061	0.306295	0.0128539	0.00302484	No
smoking_initiation	9	80944104	81944104	cg09640691	80938901	PSAT1	Body	80440241	81436632	1981	976	0.742749	0.02384	0.223224	0.00716179	0.00302475	No
smoking_initiation	17	37324339	38324339	cg13498483	38329640	-	-	37830900	38829554	1213	852	0.863342	0.0406941	0.0887588	0.00418067	0.0030247	No
smoking_initiation	5	90866274	91866274	cg14411504	92275312	-	-	91776037	92774424	1156	72	0.854214	0.0399032	0.0982706	0.00458753	0.00302441	No
smoking_initiation	5	133365452	134365452	cg01770071	133985068	SEC24A	Body	133485453	134484581	1292	1098	0.839506	0.0443936	0.1074	0.00567635	0.00302441	No
smoking_initiation	3	146606319	148216635	cg16031452	147629662	-	-	147131502	148129462	1849	1849	0.81339	0.0394806	0.137437	0.00666793	0.0030244	No
smoking_initiation	17	26823322	27823322	cg13757826	27943097	CORO6	Body	27443252	28441689	1193	638	0.849405	0.035205	0.107897	0.00446895	0.00302437	No
smoking_initiation	16	49266772	50266772	cg07148304	50186996	PAPD5	Body	49687824	50686959	1637	1031	0.830758	0.0311054	0.130239	0.00487341	0.00302435	No
smoking_initiation	16	50445156	51445156	cg07148304	50186996	PAPD5	Body	49687824	50686959	1637	322	0.830758	0.0311054	0.130239	0.00487341	0.00302435	No
smoking_initiation	3	80825861	81825861	cg04485131	81265361	-	-	80765431	81765270	1794	1679	0.831323	0.0394102	0.120531	0.00571094	0.00302434	No
smoking_initiation	19	17960956	18960956	cg16150735	18633319	ELL	TSS1500	18139771	19133163	1340	1152	0.842944	0.0411144	0.107669	0.0052485	0.00302432	No
smoking_initiation	11	45893574	46893574	cg25779639	47193260	ARFGAP2	Body	46695414	47692160	1234	230	0.867853	0.0512715	0.0735118	0.00433996	0.00302416	No
smoking_initiation	9	10661799	11661799	cg24486391	11931114	-	-	11431514	12430352	3435	801	0.610309	0.0360472	0.331068	0.0195512	0.00302416	No
smoking_initiation	5	93698290	94698290	cg19686923	93494061	KIAA0825	Body	92995477	93993844	1013	391	0.170859	0.0213535	0.715362	0.0894014	0.00302393	No
smoking_initiation	2	112740183	113740183	cg23324463	112833147	TMEM87B	Body	112334413	113332421	1772	990	0.824367	0.047777	0.117996	0.00683556	0.00302387	No
smoking_initiation	2	144900317	146640132	cg10199187	144829138	GTDC1	Body	144329180	145329033	986	253	3.09e-05	4.28e-07	0.983332	0.0136127	0.00302382	Yes
smoking_initiation	13	96323724	97323724	cg26587539	95862315	ABCC4	Body	95363617	96361680	2885	23	0.648713	0.022771	0.314458	0.011035	0.00302382	No
smoking_initiation	1	33295572	34295572	cg15059804	33766318	ZNF362	3'UTR	33267177	34265969	1596	1558	5.33e-69	4e-70	0.927451	0.0695249	0.00302376	Yes
smoking_initiation	16	69076894	70607394	cg19253522	70907506	HYDIN	Body	70407540	71407198	1004	105	0.866565	0.0389932	0.0874846	0.00393356	0.00302365	No
smoking_initiation	7	96129103	97129103	cg26928466	97228602	-	-	96728929	97728260	2385	893	0.792927	0.0385834	0.157791	0.00767499	0.00302361	No
smoking_initiation	7	97207069	98207069	cg26928466	97228602	-	-	96728929	97728260	2385	1352	0.792927	0.0385834	0.157791	0.00767499	0.00302361	No
smoking_initiation	6	155931856	156931856	cg09303427	157050506	-	-	156550639	157501515	1467	653	0.840193	0.0138048	0.14067	0.00230825	0.00302356	No
smoking_initiation	6	157238258	158238258	cg09303427	157050506	-	-	156550639	157501515	1467	369	0.840193	0.0138048	0.14067	0.00230825	0.00302356	No
smoking_initiation	1	17936657	18936657	cg17961164	18175954	-	-	17681277	18675868	2059	1533	0.710688	0.0264973	0.250457	0.00933501	0.0030234	No
smoking_initiation	3	149043102	150043102	cg11721383	148755934	HLTF	Body	148256775	149255888	2324	609	5.28e-45	1.42e-46	0.970825	0.0261516	0.00302339	Yes
smoking_initiation	20	24695509	25695509	cg15273280	25038391	ACSS1	Body	24538521	25538298	2700	2319	0.776837	0.0386868	0.172848	0.00860489	0.00302337	No
smoking_initiation	1	76189019	77189019	cg18877763	76539186	ST6GALNAC3	TSS1500	76039488	77038780	2833	2290	0.768254	0.0375824	0.182229	0.0089115	0.00302331	No
smoking_initiation	20	61488382	62488382	cg10805621	62285097	STMN3	TSS200|TSS1500	61785659	62785006	1976	1503	0.820527	0.036662	0.133812	0.00597585	0.00302321	No
smoking_initiation	1	179283167	180283167	cg07187280	179851994	TOR1AIP1	1stExon	179352337	180351540	2990	2851	0.722061	0.0258095	0.240512	0.00859388	0.00302319	No
smoking_initiation	17	26823322	27823322	cg04440679	28258382	SSH2|EFCAB5	TSS1500|5'UTR	27758942	28756149	1055	107	0.874279	0.0397572	0.0793364	0.00360474	0.00302318	No
smoking_initiation	11	65061468	66061468	cg13467162	65600888	SNX32	TSS1500	65107454	66100695	1393	1342	0.855577	0.0422165	0.0945226	0.00466098	0.00302316	No
smoking_initiation	11	65061468	66061468	cg04463949	66013730	-	-	65514874	66509369	1217	819	0.843241	0.0418838	0.106562	0.00528991	0.00302314	No
smoking_initiation	3	1865026	2865026	cg08532185	2992107	CNTN4	Body	2492169	3491691	2886	1038	0.623184	0.0116976	0.355426	0.00666855	0.00302304	No
smoking_initiation	7	97207069	98207069	cg12547635	97793573	LMTK2	Body	97294189	98293312	2035	1907	0.774709	0.0302929	0.184753	0.00722126	0.00302301	No
smoking_initiation	2	43750149	45659091	cg16926593	43768307	THADA	Body|ExonBnd	43268621	44268220	2665	1626	0.747619	0.0304928	0.210291	0.00857401	0.003023	No
smoking_initiation	3	80825861	81825861	cg03367149	81304743	-	-	80804828	81803665	1763	1725	0.822658	0.0378392	0.130482	0.00599865	0.00302299	No
smoking_initiation	3	172853739	173853739	cg23642200	173302427	NLGN1	5'UTR	172802690	173802007	1742	1631	0.832113	0.0387425	0.120514	0.00560802	0.00302297	No
smoking_initiation	2	200436399	201436399	cg10912692	201599920	LOC100507140|AOX2P	TSS200|Body	201099961	202099256	1505	616	0.878039	0.04524	0.0700908	0.00360833	0.00302218	No
smoking_initiation	5	133365452	134365452	cg22206053	134117013	DDX46	Body	133617580	134616218	1250	821	0.847017	0.0437828	0.100962	0.00521578	0.00302213	No
smoking_initiation	17	1495177	2495177	cg18394567	2758375	RAP1GAP2	Body	2258637	3257629	1792	310	0.856295	0.018989	0.119056	0.00263714	0.00302213	No
smoking_initiation	12	120583279	121583279	cg00702506	120135994	CIT	Body	119638903	120635847	1900	76	0.813249	0.0364115	0.141007	0.0063103	0.00302203	No
smoking_initiation	17	77290135	78290135	cg01176167	77772716	-	-	77273439	78272694	1842	1743	0.817372	0.0307904	0.143416	0.00539944	0.00302199	No
smoking_initiation	1	17936657	18936657	cg22157239	18972096	PAX7	Body	18472240	19471997	2470	1169	0.781801	0.0313185	0.17678	0.0070787	0.0030219	No
smoking_initiation	7	3003207	4003207	cg21005410	4177351	SDK1	Body	3677429	4669949	2448	641	0.772952	0.0261569	0.191395	0.00647386	0.00302176	No
smoking_initiation	6	41401763	42401763	cg05844136	41688432	TFEB	Body|5'UTR	41188598	42188083	2175	1360	0.531736	0.0602711	0.363745	0.0412267	0.00302174	No
smoking_initiation	17	26823322	27823322	cg07664454	27918580	-	-	27419695	28415614	1204	671	0.869945	0.0364792	0.0869124	0.00364146	0.00302172	No
smoking_initiation	13	66449370	67449370	cg27653724	67797104	PCDH9	Body	67297898	68295992	2126	272	0.813775	0.0503949	0.125066	0.00774201	0.0030217	No
smoking_initiation	2	62408877	63916606	cg00219598	64078686	UGP2	Body|5'UTR	63578776	64576088	1687	551	0.792513	0.0329411	0.164682	0.00684204	0.00302151	No
smoking_initiation	1	38257237	39257237	cg00622503	38680351	LINC01343	Body	38180356	39179454	1819	1575	0.731088	0.0208636	0.238232	0.00679557	0.00302137	No
smoking_initiation	20	24695509	25695509	cg21669078	25730696	-	-	25230841	26229486	1559	962	0.734544	0.0199256	0.236108	0.00640177	0.00302132	No
smoking_initiation	10	8303551	9303551	cg04616027	7837642	ATP5C1	Body	7337689	8337539	2713	150	0.692899	0.0265007	0.267357	0.0102223	0.00302114	No
smoking_initiation	3	131445722	132445722	cg01563071	131647680	CPNE4	5'UTR	131148893	132146671	3178	2511	0.00815004	0.000817864	0.897908	0.0901028	0.00302104	No
smoking_initiation	12	120583279	121583279	cg15994418	120538663	RAB35	Body	120038723	121034286	1646	708	0.853112	0.0515786	0.0870296	0.00525873	0.0030209	No
smoking_initiation	1	17936657	18936657	cg00432255	18277388	-	-	17777747	18776939	2063	1837	0.768648	0.0288261	0.192297	0.00720857	0.00302087	No
smoking_initiation	4	14958598	15958598	cg00109653	15080890	LOC101929095	Body	14581128	15580754	2362	1373	0.781022	0.0446287	0.16207	0.00925791	0.00302082	No
smoking_initiation	7	1370794	2370794	cg21656672	2272667	MAD1L1	TSS200	1776432	2772431	2084	1299	0.00146811	0.0117702	0.109095	0.874645	0.0030208	No
smoking_initiation	9	23331658	24331658	cg07914274	22986927	-	-	22487177	23486403	2263	348	0.766467	0.0132214	0.213609	0.00368167	0.00302061	No
smoking_initiation	8	52069449	53069449	cg27440381	52809682	PCMTD1	Body|5'UTR	52310188	53305837	1898	1628	0.812064	0.0462771	0.131167	0.0074718	0.00302053	No
smoking_initiation	17	77290135	78290135	cg20271950	77965915	TBC1D16	Body	77467096	78465023	1473	1208	0.839489	0.0299773	0.12312	0.00439347	0.0030205	No
smoking_initiation	12	132880790	133880790	cg07172885	133757907	ZNF268	TSS200	133258088	133827664	1163	1163	0.846486	0.0354771	0.110393	0.00462366	0.00302036	No
smoking_initiation	14	99193843	100193843	cg10096040	100504533	-	-	100013112	101004432	1608	362	0.000163483	2.46e-06	0.982063	0.0147509	0.00302031	Yes
smoking_initiation	5	133365452	134365452	cg18950259	134181742	C5orf24	1stExon|5'UTR	133683292	134680040	1279	753	0.848078	0.0441969	0.0995214	0.00518346	0.0030203	No
smoking_initiation	1	173604743	175385243	cg02482603	174843754	RABGAP1L	TSS1500|Body	174343893	175343634	1881	1881	0.509573	0.0139408	0.460861	0.0126051	0.00302029	No
smoking_initiation	2	112740183	113740183	cg06217763	112292603	-	-	111792733	112792129	1544	202	0.0190238	0.000159259	0.969682	0.00811473	0.00302012	No
smoking_initiation	11	72809393	73809393	cg07044494	72852689	FCHSD2	Body	72353784	73352579	1139	607	0.852889	0.0377757	0.101809	0.00450624	0.00302004	No
smoking_initiation	2	112740183	113740183	cg02610329	112784359	MERTK	Body	112286237	113284205	1663	867	0.755201	0.0312938	0.202113	0.00837209	0.00302001	No
smoking_initiation	12	132880790	133880790	cg18575602	133459739	CHFR	Body	132967411	133827664	1781	1781	0.679717	0.031454	0.273171	0.012638	0.00301997	No
smoking_initiation	22	37897797	38897797	cg13716208	38694900	LOC400927-CSNK1E|CSNK1E	Body	38195278	39193928	1468	1061	0.83974	0.0400368	0.111873	0.00533081	0.00301993	No
smoking_initiation	3	70564431	71564431	cg25135002	71103613	FOXP1	Body|5'UTR	70604668	71603509	1522	1475	0.823497	0.0634777	0.102136	0.00786993	0.00301989	No
smoking_initiation	7	98571478	99571478	cg14605559	100027059	MEPCE|ZCWPW1	TSS1500	99529181	100525805	1317	68	0.849539	0.0308748	0.112481	0.00408488	0.00301978	No
smoking_initiation	16	24227064	25851633	cg03747179	26333536	-	-	25835289	26833447	2988	34	0.62365	0.0146371	0.35047	0.00822255	0.00301977	No
smoking_initiation	6	155931856	156931856	cg13591386	155441141	TIAM2	5'UTR	154941167	155940556	1993	22	2.34e-10	3.7e-12	0.981453	0.0155272	0.00301974	Yes
smoking_initiation	11	72809393	73809393	cg16848956	72464583	ARAP1	TSS1500	71965275	72963632	1281	129	0.862726	0.0256683	0.105451	0.00313442	0.0030197	No
smoking_initiation	17	77290135	78290135	cg00372410	77993088	TBC1D16	5'UTR	77542241	78491689	1512	1207	0.790887	0.0284116	0.171523	0.00615873	0.00301959	No
smoking_initiation	15	77525464	78525464	cg26919657	78004680	-	-	77505206	78504662	2293	2265	0.796441	0.0335882	0.160198	0.00675301	0.00301957	No
smoking_initiation	19	17960956	18960956	cg13612958	18303626	MPV17L2	TSS1500	17804462	18803172	1477	1233	0.839082	0.040931	0.11153	0.00543746	0.00301951	No
smoking_initiation	5	133365452	134365452	cg01291940	133611977	-	-	133112458	134111769	1655	1122	0.515031	0.0286942	0.429338	0.023917	0.00301947	No
smoking_initiation	10	10633823	11633823	cg02523824	11298786	CUGBP2	Body	10799187	11798669	2258	1880	0.470763	0.0472171	0.435339	0.0436611	0.00301946	No
smoking_initiation	20	61488382	62488382	cg19610126	61876295	NKAIN4	Body	61378173	62376227	2095	1934	0.792546	0.0280211	0.170392	0.00602133	0.00301934	No
smoking_initiation	20	61488382	62488382	cg23184506	62877578	-	-	62378349	62918893	1095	334	0.857772	0.0307656	0.104691	0.00375193	0.00301933	No
smoking_initiation	19	17960956	18960956	cg00502241	18642658	FKBP8	3'UTR	18150992	19142507	1351	1148	0.834225	0.0408327	0.116237	0.00568642	0.00301928	No
smoking_initiation	17	26823322	27823322	cg16016165	28257073	SSH2|EFCAB5	TSS200|5'UTR	27757508	28756149	1057	109	0.854431	0.0388569	0.0991849	0.00450761	0.00301927	No
smoking_initiation	1	49011424	52273078	cg08901888	52343963	NRD1	1stExon	51844202	52843747	917	360	0.878958	0.030543	0.0845453	0.00293485	0.00301926	No
smoking_initiation	11	63633552	64633552	cg22214498	64662648	ATG2A	Body	64162684	65161328	981	424	0.882597	0.0297303	0.0818978	0.00275571	0.00301925	No
smoking_initiation	11	65061468	66061468	cg22214498	64662648	ATG2A	Body	64162684	65161328	981	62	0.882597	0.0297303	0.0818978	0.00275571	0.00301925	No
smoking_initiation	7	3003207	4003207	cg16026279	4241538	SDK1	Body	3743555	4733074	2272	385	0.00643265	0.000133737	0.970246	0.0201688	0.0030191	No
smoking_initiation	9	137489785	138489785	cg13484553	137990330	OLFM1	Body	137494787	138482453	2213	2213	0.747156	0.0156337	0.229394	0.00479689	0.00301906	No
smoking_initiation	17	37324339	38324339	cg25503565	38264529	-	-	37767453	38763876	1227	955	0.858991	0.0433467	0.0900997	0.00454363	0.00301905	No
smoking_initiation	11	65061468	66061468	cg03423524	65667924	FOSL1	1stExon|5'UTR	65168281	66167585	1420	1306	0.854632	0.0447118	0.0927857	0.00485125	0.00301895	No
smoking_initiation	3	80825861	81825861	cg11380072	81540527	GBE1	Body	81040748	82039543	1774	1338	0.836532	0.0326622	0.122988	0.00479903	0.00301893	No
smoking_initiation	12	132880790	133880790	cg23076949	133016265	-	-	132517167	133501827	1750	1436	0.830294	0.0377603	0.123321	0.00560543	0.00301887	No
smoking_initiation	6	26754967	30729306	cg11554728	30921757	DPCR1	3'UTR	30421775	31421640	9588	782	2.4e-05	1.18e-05	0.669567	0.327379	0.00301883	Yes
smoking_initiation	20	61488382	62488382	cg26545954	61669194	LINC00029|LOC63930|LINC01056	TSS200|TSS1500|Body	61169238	62163812	1908	1467	0.831397	0.0228693	0.138897	0.00381763	0.00301879	No
smoking_initiation	19	17960956	18960956	cg15231872	18054785	CCDC124	3'UTR	17554857	18551039	1674	1005	0.816433	0.040333	0.133617	0.00659786	0.00301876	No
smoking_initiation	5	78808315	80763865	cg18644049	80504957	RNU5D-1|RASGRF2|RNU5E-1	Body	80005069	81004744	2052	1690	0.725404	0.0513058	0.205724	0.0145473	0.00301871	No
smoking_initiation	11	65061468	66061468	cg09947186	66045506	CNIH2	TSS200	65546857	66543238	1185	780	0.867497	0.0393606	0.086215	0.00390879	0.00301855	No
smoking_initiation	11	65061468	66061468	cg20077042	65582810	-	-	65086145	66081211	1388	1357	0.852999	0.0430122	0.0961261	0.00484411	0.00301844	No
smoking_initiation	19	17960956	18960956	cg08320164	18228740	MAST3	Body	17729148	18728578	1477	1092	0.826965	0.0405177	0.123454	0.00604568	0.00301838	No
smoking_initiation	1	179283167	180283167	cg10171829	178897699	-	-	178398092	179397523	2203	549	0.792521	0.0159906	0.184746	0.00372457	0.0030183	No
smoking_initiation	7	97207069	98207069	cg24113266	98122011	-	-	97634963	98621872	1600	883	0.766947	0.015355	0.210468	0.00421077	0.00301827	No
smoking_initiation	7	98571478	99571478	cg24113266	98122011	-	-	97634963	98621872	1600	29	0.766947	0.015355	0.210468	0.00421077	0.00301827	No
smoking_initiation	12	120583279	121583279	cg24505802	120308482	CIT	Body	119809270	120807172	1707	249	0.805845	0.0330513	0.15186	0.00622546	0.00301816	No
smoking_initiation	5	154339646	155339646	cg16315238	154237370	CNOT8	TSS1500	153737899	154736922	2004	944	0.814548	0.0315401	0.145271	0.00562204	0.00301813	No
smoking_initiation	2	32308804	33308804	cg06966738	32936376	TTC27	Body	32436471	33435349	1908	1578	0.00673581	0.000340595	0.942263	0.0476424	0.00301804	No
smoking_initiation	17	77290135	78290135	cg03374059	77922509	TBC1D16	Body	77422521	78422438	1608	1367	0.803862	0.0298994	0.157371	0.00585033	0.003018	No
smoking_initiation	19	17960956	18960956	cg01264111	18314345	RAB3A	5'UTR	17814415	18814331	1485	1255	0.835395	0.040599	0.115383	0.00560444	0.00301798	No
smoking_initiation	1	45996709	46996709	cg18894049	45989668	PRDX1	TSS1500	45489864	46488251	1770	950	0.840349	0.049197	0.101497	0.00593899	0.00301794	No
smoking_initiation	10	125180419	126180419	cg09463433	126185211	LHPP	Body	125689392	126685024	1943	822	0.801131	0.0202584	0.171265	0.00432781	0.00301792	No
smoking_initiation	17	26823322	27823322	cg04011387	27904006	GIT1	Body|ExonBnd	27404749	28403112	1218	700	0.870164	0.0367506	0.0864204	0.00364687	0.00301771	No
smoking_initiation	20	24695509	25695509	cg03881854	25064287	VSX1	TSS1500	24564317	25563995	2711	2374	0.781199	0.0394064	0.16791	0.00846692	0.00301769	No
smoking_initiation	5	78808315	80763865	cg00375056	80743956	RNU5D-1|RNU5E-1|SSBP2	Body	80244171	81243695	2004	1133	0.80882	0.0396152	0.141614	0.0069331	0.00301763	No
smoking_initiation	7	77271983	78271983	cg19589916	77177673	PTPN12	Body|5'UTR	76678306	77677650	2082	814	0.429079	0.0065559	0.552902	0.00844477	0.00301762	No
smoking_initiation	1	58315243	59315243	cg15405368	59612508	HSD52	TSS200	59112730	60111987	2042	473	0.169043	0.00245488	0.813671	0.0118133	0.00301759	No
smoking_initiation	17	37324339	38324339	cg05782417	38332060	RAPGEFL1	TSS1500	37832093	38831546	1217	850	0.862717	0.0399066	0.0901895	0.00416887	0.00301757	No
smoking_initiation	6	163307748	164307748	cg20867674	163768411	-	-	163268494	164268100	2644	2560	6.46e-06	1.77e-07	0.970365	0.0266113	0.00301748	Yes
smoking_initiation	7	1370794	2370794	cg14815801	2532829	-	-	2033780	3032284	2084	693	0.79428	0.0454847	0.148706	0.00851265	0.0030171	No
smoking_initiation	7	3003207	4003207	cg14815801	2532829	-	-	2033780	3032284	2084	43	0.79428	0.0454847	0.148706	0.00851265	0.0030171	No
smoking_initiation	5	30342054	31342054	cg18174828	31656228	-	-	31158411	32154945	2133	328	0.789309	0.0269253	0.174789	0.00595949	0.00301696	No
smoking_initiation	3	70564431	71564431	cg07869283	71593693	FOXP1	TSS1500|5'UTR	71104297	72093497	2079	869	0.803514	0.0450719	0.140518	0.00787914	0.0030169	No
smoking_initiation	5	59621271	60621271	cg01034737	60922384	-	-	60423234	61421981	1519	300	2.2e-22	3.86e-22	0.362137	0.634846	0.00301689	Yes
smoking_initiation	1	7291461	8984823	cg09182435	7579016	CAMTA1	Body	7079021	8078827	2213	1774	7.4e-06	1.96e-07	0.971239	0.0257369	0.00301684	Yes
smoking_initiation	15	98704101	99704101	cg04960765	99655088	SYNM	Body	99157096	100152670	2179	1191	0.428132	0.0382932	0.487002	0.0435557	0.00301683	No
smoking_initiation	11	111492273	113412811	cg10475564	111789256	HSPB2-C11orf52|C11orf52	TSS1500|Body	111289289	112288824	1231	918	0.860287	0.0347318	0.0980106	0.0039539	0.00301682	No
smoking_initiation	19	17960956	18960956	cg13954503	18252032	MAST3	Body	17752689	18751953	1486	1128	0.84026	0.0411626	0.110167	0.00539383	0.00301658	No
smoking_initiation	7	114440159	115440159	cg27537733	114562797	MDFIC	Body|5'UTR	114069536	115062247	1481	1053	0.000792213	0.000906785	0.464085	0.531199	0.00301654	Yes
smoking_initiation	22	42198430	43198430	cg09322432	42527611	CYP2D6	TSS1500	42028125	43027356	1734	1498	9.73e-20	1.59e-20	0.856647	0.140336	0.00301643	Yes
smoking_initiation	2	100172408	101172408	cg10005847	100888378	-	-	100389549	101388029	2398	1776	0.784664	0.0402232	0.163708	0.00838891	0.0030164	No
smoking_initiation	10	114878364	115878364	cg14825384	115438916	CASP7	TSS200|TSS1500	114939080	115938553	2152	2050	0.789074	0.0308988	0.170343	0.00666732	0.00301637	No
smoking_initiation	7	1370794	2370794	cg12577003	2261337	MAD1L1	Body	1762247	2761177	2054	1306	3.73e-07	2.99e-06	0.110564	0.886417	0.00301633	Yes
smoking_initiation	19	17960956	18960956	cg09728459	18303849	MPV17L2	TSS200	17804462	18803172	1477	1233	0.846258	0.041281	0.104357	0.00508756	0.00301633	No
smoking_initiation	11	113494505	114494505	cg01877880	113933972	ZBTB16	5'UTR	113433994	114433638	2232	2128	0.718731	0.0485464	0.215175	0.0145309	0.00301621	No
smoking_initiation	13	96323724	97323724	cg09570563	97708491	-	-	97208845	98206785	1264	99	0.858646	0.031793	0.102744	0.00380128	0.00301614	No
smoking_initiation	7	97207069	98207069	cg06777134	97763721	LMTK2	Body	97264194	98262639	2014	1949	0.808539	0.0325506	0.149864	0.00603029	0.00301611	No
smoking_initiation	20	61488382	62488382	cg00080059	61568856	DIDO1|C20orf11	TSS1500|5'UTR	61088166	62066793	1810	1311	0.803736	0.0214635	0.167319	0.00446519	0.00301607	No
smoking_initiation	2	100172408	101172408	cg02571054	100481106	AFF3	Body	99981670	100980682	1888	1576	0.000108858	7.17e-06	0.935286	0.061582	0.00301603	No
smoking_initiation	14	58153514	59153514	cg10392817	58283338	-	-	57784470	58783053	2185	1409	0.800645	0.0429606	0.14557	0.00780792	0.00301602	No
smoking_initiation	8	26925349	27925349	cg14967899	26434689	DPYSL2	TSS1500	25935389	26934552	3448	37	0.719005	0.0368121	0.229424	0.0117432	0.0030157	No
smoking_initiation	3	55488394	56488394	cg07268048	55162552	-	-	54662862	55662128	2387	318	0.803616	0.0195588	0.169683	0.00412681	0.00301557	No
smoking_initiation	3	149043102	150043102	cg09442403	149089298	TM4SF1	Body	148589428	149589237	2153	1221	0.779158	0.0233414	0.188831	0.00565383	0.00301554	No
smoking_initiation	20	61488382	62488382	cg15028514	61809841	MIR124-3	TSS200	61310070	62309839	2134	1814	0.77592	0.0235191	0.191737	0.00580876	0.00301553	No
smoking_initiation	20	24695509	25695509	cg01665069	25010792	ACSS1	Body	24512267	25510140	2706	2268	0.779681	0.036724	0.17246	0.00812006	0.00301552	No
smoking_initiation	7	1370794	2370794	cg04194173	1137315	C7orf50	Body	661677	1636396	1812	263	0.83301	0.0422195	0.115885	0.00587039	0.00301544	No
smoking_initiation	10	105960460	107607903	cg08768569	106400565	SORCS3	TSS1500	105904177	106900202	1958	1876	0.811972	0.0284856	0.151225	0.00530225	0.00301544	No
smoking_initiation	12	111404371	113118346	cg17420983	111471202	CUX2	TSS1500	110971666	111969448	935	317	0.875833	0.0253358	0.0931252	0.00269088	0.00301542	No
smoking_initiation	19	17960956	18960956	cg15005255	18368728	KIAA1683	Body	17870464	18867561	1448	1338	0.846483	0.0412385	0.104191	0.0050729	0.00301505	No
smoking_initiation	14	99193843	100193843	cg04035885	100211723	-	-	99711953	100711012	1609	703	0.830171	0.0407974	0.120116	0.0058999	0.00301502	No
smoking_initiation	3	63734307	64734307	cg13320202	63899097	ATXN7	Body	63399667	64398863	2212	1186	0.562519	0.0113464	0.414756	0.00836292	0.00301498	No
smoking_initiation	20	61488382	62488382	cg13266717	62338881	ZGPAT|ARFRP1	TSS1500|1stExon|5'UTR	61839585	62838866	1955	1388	0.785402	0.035057	0.168986	0.0075398	0.00301488	No
smoking_initiation	2	161601261	163302993	cg08035195	161262014	RBMS1	Body	160765339	161761464	2319	620	0.740202	0.0196079	0.231058	0.0061177	0.00301482	No
smoking_initiation	12	111404371	113118346	cg05846336	113595314	DDX54|CCDC42B	Body|3'UTR	113100994	114095237	2077	16	0.77074	0.0391914	0.178005	0.0090484	0.0030148	No
smoking_initiation	7	1370794	2370794	cg17738778	2727059	AMZ1	TSS1500|5'UTR	2227289	3226435	2418	264	0.000493522	6.82e-06	0.982896	0.0135886	0.00301477	No
smoking_initiation	7	3003207	4003207	cg17738778	2727059	AMZ1	TSS1500|5'UTR	2227289	3226435	2418	806	0.000493522	6.82e-06	0.982896	0.0135886	0.00301477	No
smoking_initiation	7	1370794	2370794	cg24335793	944752	ADAP1	Body	661677	1443463	1610	61	0.822358	0.0273009	0.142596	0.00473093	0.00301469	No
smoking_initiation	22	37897797	38897797	cg10440286	37771664	ELFN2	Body|5'UTR	37271802	38270972	1856	639	0.794989	0.0317299	0.163734	0.006532	0.00301461	No
smoking_initiation	2	199023122	200023122	cg27609819	198816177	PLCL1	Body	198316249	199312341	1507	528	0.847695	0.0370513	0.107542	0.00469744	0.00301459	No
smoking_initiation	9	119896391	120896391	cg04570553	119915731	ASTN2	Body	119416427	120414769	2395	1039	0.784904	0.0386969	0.165241	0.00814357	0.00301448	No
smoking_initiation	4	14958598	15958598	cg04163995	15870928	-	-	15371373	16370840	2453	1381	0.786416	0.0440058	0.15774	0.00882371	0.00301431	No
smoking_initiation	7	96129103	97129103	cg06519449	97601680	MGC72080	TSS200	97103911	98100946	2103	29	0.823033	0.0374404	0.130575	0.00593696	0.00301431	No
smoking_initiation	7	97207069	98207069	cg06519449	97601680	MGC72080	TSS200	97103911	98100946	2103	1934	0.823033	0.0374404	0.130575	0.00593696	0.00301431	No
smoking_initiation	9	80944104	81944104	cg06217617	80537236	GNAQ	Body	80037250	81036713	1789	170	0.806154	0.0190899	0.167772	0.00396987	0.00301426	No
smoking_initiation	22	37897797	38897797	cg09984479	38635620	TMEM184B	Body	38136587	39134715	1493	1146	0.767217	0.0447325	0.174845	0.0101913	0.00301413	No
smoking_initiation	19	17960956	18960956	cg14035717	18434138	LSM4	TSS200	17940705	18933927	1408	1395	0.836179	0.0408465	0.114376	0.00558415	0.00301409	No
smoking_initiation	11	72809393	73809393	cg04807856	73685776	UCP2	3'UTR	73186237	74185204	1807	1222	0.815711	0.0292339	0.146784	0.00525752	0.00301399	No
smoking_initiation	20	61488382	62488382	cg17132148	62509296	TPD52L2	Body	62010688	62918893	1827	1066	0.781396	0.0362819	0.171355	0.00795337	0.0030139	No
smoking_initiation	20	61488382	62488382	cg02071259	62612316	SAMD10|PRPF6	TSS200|TSS1500	62114614	62918893	1634	873	0.818298	0.0374684	0.13504	0.00618023	0.00301388	No
smoking_initiation	14	99193843	100193843	cg23877577	100674604	-	-	100175109	101174159	1482	30	0.8487	0.0295893	0.114701	0.00399595	0.00301385	No
smoking_initiation	11	72809393	73809393	cg07791286	72927001	-	-	72427217	73425783	1144	776	0.868609	0.0349676	0.0897981	0.00361199	0.00301368	No
smoking_initiation	15	77525464	78525464	cg23377985	78562100	DNAJA4	Body	78062351	79061002	2474	1262	0.727878	0.023817	0.237523	0.007769	0.00301345	No
smoking_initiation	19	17960956	18960956	cg23095556	18044711	CCDC124	TSS1500|5'UTR	17548836	18542201	1686	1004	0.790068	0.0390499	0.159965	0.00790344	0.00301345	No
smoking_initiation	20	61488382	62488382	cg12473036	62611207	SAMD10|PRPF6	TSS1500	62114614	62918893	1634	873	0.797761	0.0365281	0.155577	0.00712058	0.00301325	No
smoking_initiation	7	3003207	4003207	cg10910062	4147578	SDK1	Body	3647891	4647314	2480	717	0.756698	0.0295073	0.202873	0.00790797	0.00301319	No
smoking_initiation	1	17936657	18936657	cg13207345	18963670	PAX7	Body	18464821	19463611	2506	1217	0.791312	0.0316413	0.167345	0.00668842	0.00301301	No
smoking_initiation	20	61488382	62488382	cg04914875	62633116	PRPF6	Body	62133549	62918893	1608	847	0.837232	0.0379178	0.116562	0.005276	0.00301291	No
smoking_initiation	17	7303118	8303118	cg10246378	8413293	MYH10	Body	7913813	8908026	1751	817	0.514386	0.0167885	0.451093	0.0147197	0.00301278	No
smoking_initiation	11	65061468	66061468	cg15920975	65194933	-	-	64696131	65694383	1225	795	0.87522	0.048522	0.0694011	0.00384457	0.0030127	No
smoking_initiation	12	111404371	113118346	cg23945789	111180856	PPP1CC	TSS200	110687723	111679214	998	105	0.868011	0.0253256	0.100715	0.0029355	0.00301258	No
smoking_initiation	20	61488382	62488382	cg07376527	62461890	-	-	61961908	62918893	1913	1152	0.817446	0.0389954	0.13415	0.00639647	0.00301255	No
smoking_initiation	3	149043102	150043102	cg07373836	149470371	COMMD2	TSS200	148970569	149969511	2023	1885	0.811409	0.0389398	0.139926	0.0067121	0.00301252	No
smoking_initiation	22	37897797	38897797	cg25036707	38380487	SOX10	1stExon|5'UTR	37880668	38880097	1597	1563	0.824312	0.0566997	0.108515	0.00746112	0.00301246	No
smoking_initiation	22	45942288	46942288	cg08715146	46067137	ATXN10	TSS1500	45567138	46566330	1401	625	0.755074	0.0117899	0.226589	0.003535	0.00301231	No
smoking_initiation	12	132880790	133880790	cg01805480	133137879	FBRSL1	Body	132638421	133531127	1611	1439	0.849471	0.0381407	0.104679	0.00469701	0.00301205	No
smoking_initiation	2	112740183	113740183	cg01869273	112656949	MERTK	Body	112250758	113130532	1524	693	0.258624	0.00573161	0.716751	0.0158816	0.00301199	No
smoking_initiation	9	20176454	21176454	cg06461903	20569103	MLLT3	Body	20069291	21068841	2100	1839	0.792816	0.0386238	0.157861	0.00768751	0.00301186	No
smoking_initiation	1	33295572	34295572	cg10329117	34092380	CSMD2	Body	33592887	34592094	1988	1335	0.677949	0.0454544	0.256397	0.0171876	0.00301175	No
smoking_initiation	10	114878364	115878364	cg12178501	115524894	PLEKHS1	Body|1stExon|5'UTR	115026810	116024458	2273	1974	0.793216	0.0330849	0.163856	0.00683138	0.00301175	No
smoking_initiation	12	111404371	113118346	cg21110505	113542981	RASAL1	Body	113045801	114042812	1897	52	0.559876	0.0264055	0.392212	0.018495	0.00301174	No
smoking_initiation	11	111492273	113412811	cg05209898	111456168	-	-	110956417	111955502	1461	362	1.3e-20	1.48e-22	0.985774	0.0112141	0.00301163	Yes
smoking_initiation	1	17936657	18936657	cg24738993	18167815	-	-	17668976	18667156	2055	1517	0.784111	0.0291916	0.177096	0.00659008	0.00301147	No
smoking_initiation	12	132880790	133880790	cg24480810	133239661	POLE	Body	132826881	133739289	1591	1590	0.841862	0.0380015	0.112069	0.00505577	0.00301139	No
smoking_initiation	20	61488382	62488382	cg00622799	62318588	RTEL1	Body	61818750	62818262	1967	1439	0.806516	0.0360268	0.147845	0.00660116	0.00301132	No
smoking_initiation	1	179283167	180283167	cg02740457	179850845	TOR1AIP1	TSS1500	179351292	180349818	2992	2855	0.733356	0.0261963	0.229251	0.00818609	0.00301126	No
smoking_initiation	19	17960956	18960956	cg04082711	18163009	-	-	17663054	18641582	1556	1048	0.838969	0.0417466	0.110765	0.00550859	0.00301126	No
smoking_initiation	2	164362639	165362639	cg08267591	165693745	COBLL1	Body	165193908	166193445	1818	232	0.829298	0.0297608	0.133155	0.00477547	0.00301118	No
smoking_initiation	2	165750244	166750244	cg08267591	165693745	COBLL1	Body	165193908	166193445	1818	909	0.829298	0.0297608	0.133155	0.00477547	0.00301118	No
smoking_initiation	1	179283167	180283167	cg14526939	179851391	TOR1AIP1	TSS200	179351606	180351104	2990	2852	0.719666	0.0256953	0.242956	0.00867159	0.00301115	No
smoking_initiation	4	35001032	36001032	cg14169496	36288123	DTHD1	Body	35788134	36788069	2926	738	0.739048	0.0344032	0.213598	0.00994013	0.00301099	No
smoking_initiation	11	45893574	46893574	cg13240285	46722638	ARHGAP1|ZNF408	TSS200|TSS1500|1stExon	46222763	47222297	832	522	0.900883	0.0270924	0.0670021	0.00201196	0.00301083	No
smoking_initiation	3	52386605	54266212	cg19440233	52009002	ABHD14B|ABHD14A	TSS200|TSS1500	51509084	52506848	732	52	0.877711	0.0230275	0.0937926	0.00245772	0.00301078	No
smoking_initiation	15	77525464	78525464	cg14162034	78112026	-	-	77613472	78608329	2458	2197	0.777629	0.0323832	0.179505	0.0074722	0.00301077	No
smoking_initiation	4	143010148	144010148	cg25073840	144301970	GAB1	Body	143802596	144801798	2542	400	0.711774	0.0168955	0.262101	0.00621854	0.00301062	No
smoking_initiation	17	77290135	78290135	cg14331206	77922738	TBC1D16	Body	77423753	78422544	1605	1363	0.839857	0.0312121	0.121411	0.00450908	0.00301055	No
smoking_initiation	1	31695819	32695819	cg20060846	31643881	-	-	31144412	32143138	1738	800	0.710551	0.0415346	0.231382	0.0135222	0.00301043	No
smoking_initiation	11	113494505	114494505	cg01603043	114100017	ZBTB16	Body	113600132	114599889	2198	1873	0.812064	0.0567481	0.119808	0.00836934	0.00301042	No
smoking_initiation	15	77525464	78525464	cg06061712	77933688	LINGO1|LINGO1-AS1	TSS1500|5'UTR	77436191	78432849	2248	2117	0.796684	0.0348441	0.158531	0.00693058	0.00301011	No
smoking_initiation	15	77525464	78525464	cg08765811	77956125	-	-	77456152	78455012	2256	2164	0.798748	0.0349436	0.156457	0.00684167	0.00300994	No
smoking_initiation	12	132880790	133880790	cg02407545	132974468	-	-	132474841	133474333	1688	1354	0.824471	0.0355861	0.13127	0.00566291	0.00300994	No
smoking_initiation	15	77525464	78525464	cg10525487	77952290	LINGO1-AS2|LINGO1	TSS200|5'UTR	77454235	78452244	2258	2158	0.793902	0.0347412	0.161291	0.00705511	0.00300984	No
smoking_initiation	20	61488382	62488382	cg13607179	62738314	NPBWR2	TSS200	62239575	62918893	1428	667	0.830976	0.0362135	0.124384	0.00541756	0.00300977	No
smoking_initiation	11	32456492	33456492	cg14213783	33683591	KIAA1549L	Body	33183939	34183575	1795	350	0.83592	0.0317306	0.124612	0.00472713	0.0030097	No
smoking_initiation	19	17960956	18960956	cg04197311	18483816	-	-	17984834	18982032	1392	1368	0.783718	0.0381293	0.16702	0.0081228	0.00300965	No
smoking_initiation	17	37324339	38324339	cg06549479	36885900	CISD3|MLLT6	TSS1500|3'UTR	36413664	37384940	1179	47	0.868431	0.0133002	0.113524	0.00173563	0.00300957	No
smoking_initiation	19	17960956	18960956	cg15085805	18433592	LSM4	Body	17940705	18932960	1406	1393	0.843055	0.0411773	0.107511	0.00524813	0.00300921	No
smoking_initiation	22	45942288	46942288	cg16366355	46459327	-	-	45959540	46958507	1359	1286	0.832242	0.0145914	0.147574	0.00258434	0.00300909	No
smoking_initiation	20	61488382	62488382	cg18596686	61908483	ARFGAP1	Body	61408696	62407879	2150	2032	0.791465	0.029692	0.169479	0.00635503	0.00300908	No
smoking_initiation	1	38257237	39257237	cg06709178	38328759	INPP5B	Body	37831309	38825704	1768	956	0.83399	0.0204563	0.139135	0.00340974	0.00300901	No
smoking_initiation	6	157238258	158238258	cg00005893	158508543	SYNJ2	Body	158022039	159008351	3018	611	0.0187497	0.00144874	0.906734	0.070058	0.003009	No
smoking_initiation	6	158382320	159382320	cg00005893	158508543	SYNJ2	Body	158022039	159008351	3018	1960	0.0187497	0.00144874	0.906734	0.070058	0.003009	No
smoking_initiation	3	146606319	148216635	cg10894389	147629292	-	-	147131502	148129172	1845	1845	0.820725	0.0398206	0.130135	0.00631096	0.00300885	No
smoking_initiation	12	132880790	133880790	cg09338932	133073452	FBRSL1	Body	132573641	133531127	1700	1439	0.777606	0.0351795	0.176235	0.00797003	0.00300884	No
smoking_initiation	8	64412021	65412021	cg18453976	65585299	CYP7B1	Body	65085905	66084833	1611	513	0.847418	0.0358001	0.109164	0.00460875	0.0030087	No
smoking_initiation	20	61488382	62488382	cg13591364	62220893	GMEB2	3'UTR	61728414	62719376	1968	1618	0.803322	0.0356916	0.15126	0.00671747	0.00300869	No
smoking_initiation	16	69076894	70607394	cg14103632	68738567	-	-	68238965	69238164	1783	146	0.00160754	3.41e-05	0.974666	0.0206836	0.0030086	No
smoking_initiation	20	61488382	62488382	cg02999146	61926731	COL20A1	Body	61427869	62426688	2181	2088	0.792616	0.0308273	0.167054	0.00649423	0.0030085	No
smoking_initiation	1	153706358	155533918	cg03872945	155534010	-	-	155034632	156032887	697	379	0.894445	0.0331877	0.0668803	0.00247854	0.00300847	No
smoking_initiation	2	58789218	61026618	cg20426374	61451216	USP34	Body	60951480	61950830	1723	176	0.73033	0.0136971	0.248311	0.004654	0.00300836	No
smoking_initiation	19	17960956	18960956	cg02638281	19343497	NCAN	Body	18843934	19843256	1466	132	0.724264	0.00865432	0.260958	0.00311521	0.0030083	No
smoking_initiation	1	17936657	18936657	cg01448470	18518226	IGSF21	Body	18018255	19017855	2332	2185	0.802901	0.0320052	0.155875	0.00621048	0.00300829	No
smoking_initiation	17	30185935	31185935	cg12969595	31254878	TMEM98	TSS200	30759237	31754742	1976	603	0.656588	0.0478108	0.272736	0.0198568	0.00300829	No
smoking_initiation	2	100172408	101172408	cg06772870	99797732	MRPL30|MITD1	TSS1500|5'UTR	99297883	100297456	1644	230	0.816091	0.0238675	0.152574	0.00445919	0.00300821	No
smoking_initiation	2	62408877	63916606	cg07186094	64068859	UGP2	TSS200|5'UTR	63569494	64568628	1688	564	0.841676	0.0385568	0.111648	0.00511151	0.00300804	No
smoking_initiation	16	69076894	70607394	cg23989635	68771203	CDH1	1stExon|5'UTR	68272410	69270634	1756	168	0.807772	0.0172241	0.168408	0.00358794	0.00300791	No
smoking_initiation	12	132880790	133880790	cg25641515	132965879	-	-	132468315	133465870	1655	1317	0.836207	0.0357863	0.119872	0.00512703	0.0030079	No
smoking_initiation	10	102686838	105665256	cg06082962	103070660	-	-	102574101	103567057	1611	1410	0.759016	0.0514393	0.1747	0.0118366	0.00300783	No
smoking_initiation	11	111492273	113412811	cg13758111	111666233	ALG9	Body	111166504	112165294	1366	732	0.862281	0.03381	0.0970972	0.00380417	0.00300782	No
smoking_initiation	6	26754967	30729306	cg09622121	31164916	HCG27	TSS1500	30664989	31664244	10109	213	1.95e-10	3.18e-10	0.378847	0.618145	0.0030078	Yes
smoking_initiation	13	79691873	81681452	cg03010009	80585265	-	-	80085847	81085061	1842	1842	0.824147	0.0476934	0.118308	0.0068435	0.0030078	No
smoking_initiation	16	49266772	50266772	cg08350047	50278722	-	-	49779455	50776313	1581	871	0.00910976	0.000305188	0.955568	0.0320096	0.00300765	No
smoking_initiation	16	50445156	51445156	cg08350047	50278722	-	-	49779455	50776313	1581	426	0.00910976	0.000305188	0.955568	0.0320096	0.00300765	No
smoking_initiation	20	24695509	25695509	cg02044989	25228615	PYGB	TSS200	24728785	25727820	2480	2423	0.789183	0.0335429	0.167164	0.00710203	0.00300755	No
smoking_initiation	6	26754967	30729306	cg09119433	30069319	-	-	29569955	30567357	8047	8047	2.99e-08	1.06e-08	0.735484	0.261509	0.00300745	Yes
smoking_initiation	19	17960956	18960956	cg22316634	18895217	COMP	Body	18395456	19394640	1275	584	0.851878	0.0396656	0.100761	0.00468866	0.00300733	No
smoking_initiation	12	132880790	133880790	cg05514909	133022853	-	-	132522889	133501827	1746	1436	0.82898	0.0376784	0.124671	0.00566346	0.00300713	No
smoking_initiation	12	111404371	113118346	cg07041273	113511713	DTX1	Body	113012215	114010989	1818	97	3.21e-07	1.25e-08	0.95976	0.0372322	0.00300708	Yes
smoking_initiation	11	45893574	46893574	cg24067356	46723533	ARHGAP1|ZNF408	TSS1500|Body	46223580	47222297	828	518	0.892928	0.0268483	0.0749654	0.00225103	0.00300707	No
smoking_initiation	12	132880790	133880790	cg07159286	133779169	ZNF268	Body|3'UTR	133279469	133827664	1122	1122	0.866607	0.0352479	0.091423	0.00371549	0.00300697	No
smoking_initiation	9	20176454	21176454	cg08324504	21032989	HACD4	TSS1500	20533516	21532565	2323	1501	0.787756	0.0385757	0.162697	0.00796414	0.00300685	No
smoking_initiation	7	97207069	98207069	cg21633901	97835192	LMTK2	3'UTR	97335415	98334692	2141	1843	0.765385	0.0292034	0.194968	0.00743604	0.00300678	No
smoking_initiation	6	26754967	30729306	cg16206678	30122152	TRIM10	Body	29622195	30621887	7983	7983	8.03e-08	2.87e-08	0.734455	0.262538	0.00300674	Yes
smoking_initiation	19	17960956	18960956	cg04330389	18084986	KCNN1	Body	17585254	18581916	1637	1025	0.822479	0.0416455	0.126468	0.00640058	0.00300667	No
smoking_initiation	8	26925349	27925349	cg13840436	26517224	-	-	26017349	27016859	3445	297	0.637022	0.0344123	0.308876	0.0166827	0.00300648	No
smoking_initiation	2	32308804	33308804	cg19208271	33772985	RASGRP3	Body	33273016	34272597	2995	105	0.735977	0.023048	0.230746	0.00722307	0.00300643	No
smoking_initiation	4	143010148	144010148	cg23259607	143269319	INPP4B	Body	142769424	143768890	2134	1547	0.727102	0.0457027	0.210934	0.0132554	0.00300639	No
smoking_initiation	12	132880790	133880790	cg04895166	133010900	-	-	132512472	133501827	1752	1436	0.540979	0.0246056	0.412644	0.0187655	0.00300603	No
smoking_initiation	20	61488382	62488382	cg03542938	62677009	-	-	62183951	62918893	1558	797	0.799541	0.0359525	0.154554	0.00694673	0.00300597	No
smoking_initiation	14	58153514	59153514	cg07071096	58461392	-	-	57962493	58951813	2203	1505	0.000125756	1.06e-05	0.919409	0.0774488	0.00300587	Yes
smoking_initiation	20	61488382	62488382	cg21730019	62371468	SLC2A4RG	Body	61871525	62871408	1961	1304	0.751048	0.033542	0.203327	0.00907764	0.00300586	No
smoking_initiation	1	179283167	180283167	cg14024780	179262948	SOAT1	TSS200	178763069	179762445	2947	2027	0.587092	0.0210671	0.375368	0.0134666	0.00300576	No
smoking_initiation	15	77525464	78525464	cg13613343	78440709	IDH3A	TSS1500	77941713	78940461	2497	1546	0.73339	0.0321151	0.22178	0.00970872	0.00300559	No
smoking_initiation	1	95914335	96914335	cg22227621	95464471	ALG14	Body	94965443	95964358	2565	94	0.744581	0.0233263	0.222131	0.00695595	0.00300551	No
smoking_initiation	11	65061468	66061468	cg13115444	66339199	-	-	65840668	66835372	877	313	0.911897	0.0220267	0.0615861	0.00148459	0.00300547	No
smoking_initiation	11	111492273	113412811	cg04924300	111700543	ALG9	Body	111201069	112198308	1295	750	0.858509	0.033396	0.101158	0.00393203	0.00300543	No
smoking_initiation	12	132880790	133880790	cg14240993	132929352	-	-	132429441	133429349	1542	1170	0.821213	0.0325435	0.137781	0.00545704	0.00300541	No
smoking_initiation	1	90689731	91689731	cg05711542	90460799	ZNF326|LOC492303	TSS1500|1stExon|5'UTR	89960937	90959780	1777	524	0.837469	0.0352833	0.119223	0.00501996	0.00300538	No
smoking_initiation	8	8208714	11263655	cg12567615	11609706	GATA4	Body	11110503	11894717	2453	446	0.79156	0.0385023	0.159192	0.00774023	0.00300536	No
smoking_initiation	13	96323724	97323724	cg06708741	97774754	-	-	97274870	98273296	1317	42	0.852544	0.0310746	0.109392	0.00398424	0.0030051	No
smoking_initiation	11	32456492	33456492	cg11853817	33397387	-	-	32897843	33897278	1756	892	0.831774	0.0317129	0.128608	0.00490042	0.00300501	No
smoking_initiation	3	70564431	71564431	cg24971189	71294237	FOXP1	1stExon|5'UTR	70794462	71793868	1593	1145	0.802466	0.0657541	0.119025	0.00974989	0.00300497	No
smoking_initiation	12	120583279	121583279	cg14312334	120242156	CIT	Body	119744352	120740677	1744	169	0.824754	0.038791	0.127458	0.00599177	0.00300494	No
smoking_initiation	22	37897797	38897797	cg04953773	37997503	-	-	37498731	38496254	1624	857	0.558321	0.0380072	0.375133	0.0255338	0.00300493	No
smoking_initiation	18	40814171	41814171	cg11539364	40851712	SYT4	Body	40360908	41351686	2169	1283	0.712108	0.0165124	0.262296	0.00607913	0.0030049	No
smoking_initiation	6	157238258	158238258	cg09123133	158330376	SNX9	Body	157838193	158830367	2728	841	0.671447	0.0203871	0.296171	0.00898962	0.0030049	No
smoking_initiation	6	158382320	159382320	cg09123133	158330376	SNX9	Body	157838193	158830367	2728	1440	0.671447	0.0203871	0.296171	0.00898962	0.0030049	No
smoking_initiation	2	100172408	101172408	cg15431074	99775259	LIPT1	Body|5'UTR	99276029	100274914	1627	177	0.842288	0.0247156	0.126289	0.00370274	0.00300482	No
smoking_initiation	9	133834588	135407263	cg18472448	135884584	-	-	135384783	136361369	2201	82	0.00089271	1.56e-05	0.979011	0.0170764	0.00300466	No
smoking_initiation	3	172853739	173853739	cg10527457	172468452	-	-	171969228	172965445	2056	118	0.762234	0.0353466	0.19058	0.00883463	0.00300457	No
smoking_initiation	20	24695509	25695509	cg05763877	25371915	ABHD12	TSS1500	24872141	25871874	2288	2054	0.768499	0.0327882	0.187703	0.00800541	0.00300429	No
smoking_initiation	11	65061468	66061468	cg26967875	66024839	KLC2	TSS1500|1stExon|5'UTR	65525119	66521094	1210	809	0.838087	0.0415633	0.111804	0.00554168	0.00300425	No
smoking_initiation	1	179283167	180283167	cg27297088	179712158	FAM163A	TSS200	179212166	180211936	3188	2964	0.737581	0.0268171	0.224441	0.00815725	0.00300416	No
smoking_initiation	18	53161743	54161743	cg12652108	53072177	TCF4	TSS1500|Body|5'UTR	52572599	53572062	1577	525	5.49e-10	1.77e-11	0.965915	0.0310806	0.00300415	Yes
smoking_initiation	20	61488382	62488382	cg26033254	62680989	SOX18	TSS200	62183951	62918893	1558	797	0.844688	0.0379826	0.109409	0.00491672	0.0030041	No
smoking_initiation	19	17960956	18960956	cg20858770	18378903	KIAA1683	Body|5'UTR	17878935	18878305	1445	1353	0.827252	0.0403328	0.123398	0.00601328	0.00300405	No
smoking_initiation	1	179283167	180283167	cg15176127	179560846	TDRD5	TSS200|1stExon|5'UTR	179060925	180060338	3098	2614	1.21e-08	4.7e-10	0.959675	0.0373211	0.00300394	Yes
smoking_initiation	2	100172408	101172408	cg02301039	99951742	TXNDC9	5'UTR	99452458	100451676	1701	492	0.816287	0.02671	0.149123	0.00487649	0.00300385	No
smoking_initiation	20	61488382	62488382	cg12372745	62187666	C20orf195	Body	61688628	62687168	2093	1798	0.787767	0.0352714	0.166505	0.00745209	0.00300383	No
smoking_initiation	7	1370794	2370794	cg05977964	960526	ADAP1	TSS200|Body	661677	1459820	1622	73	0.808302	0.0268534	0.15664	0.00520088	0.00300382	No
smoking_initiation	20	24695509	25695509	cg13313384	24972666	C20orf3	Body	24475213	25470328	2693	2214	0.776016	0.0363291	0.176397	0.008255	0.00300375	No
smoking_initiation	12	55974480	56974480	cg12199011	57026411	BAZ2A	Body	56529631	57525756	1152	335	0.826418	0.0515787	0.112012	0.00698794	0.00300363	No
smoking_initiation	1	17936657	18936657	cg25032441	19432305	UBR4	Body	18932744	19931367	2504	19	0.776275	0.0293782	0.184369	0.00697444	0.00300354	No
smoking_initiation	5	50321338	51321338	cg18616279	51813651	-	-	51313972	52313564	2631	14	0.720695	0.0285946	0.238257	0.00945018	0.00300354	No
smoking_initiation	16	5311367	6311367	cg09902415	5968785	-	-	5469731	6467472	3415	2873	0.14483	0.0325542	0.669197	0.150416	0.00300353	No
smoking_initiation	3	149043102	150043102	cg12461469	149530341	RNF13	TSS200	149030703	150029924	2011	1973	0.798123	0.0385966	0.152887	0.00739049	0.00300353	No
smoking_initiation	11	32456492	33456492	cg10018064	33433506	-	-	32934725	33932051	1757	834	0.818267	0.0308374	0.142524	0.00536819	0.0030035	No
smoking_initiation	19	17960956	18960956	cg24924091	18900900	COMP	Body	18401142	19398005	1267	571	0.856781	0.0398618	0.095895	0.00445852	0.00300346	No
smoking_initiation	7	90781409	91781409	cg10872641	91510597	MTERF	TSS1500	91012076	92009550	1475	1303	0.858409	0.0190995	0.116891	0.0025978	0.00300342	No
smoking_initiation	11	65061468	66061468	cg24484540	66038483	RAB1B	Body	65539304	66535323	1194	790	0.859306	0.0401227	0.0932186	0.00434956	0.00300342	No
smoking_initiation	2	43750149	45659091	cg22284398	46119607	PRKCE	Body	45620417	46618781	2427	80	0.346455	0.00363594	0.64019	0.00671559	0.00300336	No
smoking_initiation	8	8208714	11263655	cg10485057	9640656	-	-	9184964	10139873	581	581	0.898153	0.037699	0.0586842	0.0024602	0.00300328	No
smoking_initiation	19	17960956	18960956	cg08006956	18418056	LSM4	3'UTR	17920758	18915988	1394	1378	0.852511	0.0412125	0.0985134	0.00475938	0.00300328	No
smoking_initiation	19	17960956	18960956	cg18096253	18118079	ARRDC2	TSS1500|Body	17618449	18614423	1587	1035	0.829465	0.0414082	0.12013	0.00599407	0.00300307	No
smoking_initiation	11	65061468	66061468	cg22233093	65381871	MAP3K11	TSS200	64882163	65881577	1343	1115	0.843906	0.0444095	0.103251	0.00543044	0.00300297	No
smoking_initiation	8	8208714	11263655	cg17661601	11656692	-	-	11157336	11894717	2299	292	0.792811	0.0353114	0.161677	0.00719802	0.00300285	No
smoking_initiation	19	55379872	56379872	cg05433148	55583339	-	-	55083590	56082978	1711	1302	0.678076	0.00653008	0.309414	0.00297675	0.00300276	No
smoking_initiation	11	32456492	33456492	cg06148118	33892246	LMO2	TSS1500|5'UTR	33392754	34392088	2001	106	0.0032252	0.000125133	0.956538	0.0371092	0.0030024	No
smoking_initiation	5	78808315	80763865	cg25479732	80528698	RNU5E|RNU5D|CKMT2	TSS1500|Body	80028863	81028427	2052	1648	0.800163	0.0564463	0.13114	0.00924807	0.00300211	No
smoking_initiation	15	77525464	78525464	cg14310021	78047275	LINGO1	5'UTR	77547770	78547155	2375	2274	0.790207	0.0334141	0.166346	0.00703097	0.00300198	No
smoking_initiation	10	114878364	115878364	cg19080846	115410251	NRAP	Body	114911079	115910168	2120	2076	0.797158	0.0309202	0.162616	0.00630454	0.00300167	No
smoking_initiation	17	37324339	38324339	cg06307169	38296698	CASC3	1stExon|5'UTR	37797381	38796478	1231	912	0.862913	0.0430892	0.0866711	0.00432488	0.00300166	No
smoking_initiation	17	26823322	27823322	cg27637363	27945387	CORO6	Body	27446158	28444183	1189	632	0.846801	0.0345131	0.111156	0.0045274	0.00300164	No
smoking_initiation	1	45996709	46996709	cg11224062	45963190	CCDC163P	Body	45463404	46463012	1779	911	0.823823	0.0467718	0.119616	0.00678806	0.00300157	No
smoking_initiation	19	17960956	18960956	cg12026563	18415804	-	-	17920758	18915179	1393	1377	0.850525	0.0411155	0.100502	0.00485542	0.00300157	No
smoking_initiation	1	17936657	18936657	cg23953284	18573385	IGSF21	Body	18073505	19072926	2292	2087	0.78842	0.0322848	0.169361	0.00693211	0.00300154	No
smoking_initiation	11	85480958	86480958	cg02621979	86662401	FZD4	Body	86162568	87162089	3536	1144	0.722981	0.0309269	0.233122	0.00996923	0.00300143	No
smoking_initiation	4	14958598	15958598	cg10001654	15670663	-	-	15171044	16170559	2436	1909	0.762988	0.0431416	0.180657	0.0102119	0.00300133	No
smoking_initiation	17	1495177	2495177	cg12808990	2948661	-	-	2449551	3448434	2063	69	0.795806	0.0184954	0.178551	0.00414672	0.00300124	No
smoking_initiation	10	10633823	11633823	cg17843891	11780853	-	-	11281791	12280296	2303	726	0.758197	0.0255614	0.206289	0.00695171	0.00300116	No
smoking_initiation	12	74774793	75774793	cg24032056	75961704	-	-	75462208	76461145	1982	557	0.805579	0.0410125	0.143124	0.00728353	0.00300106	No
smoking_initiation	17	30185935	31185935	cg12743425	29877216	-	-	29379830	30377162	1682	323	0.81122	0.0239902	0.157145	0.00464424	0.00300098	No
smoking_initiation	17	26823322	27823322	cg19993903	28258390	SSH2|EFCAB5	TSS1500|5'UTR	27758942	28756149	1055	107	0.88424	0.0402102	0.069396	0.00315273	0.00300096	No
smoking_initiation	20	61488382	62488382	cg19222525	62492220	C20orf135	TSS1500	61992894	62918893	1870	1109	0.818522	0.0385385	0.133649	0.00628963	0.00300092	No
smoking_initiation	11	111492273	113412811	cg20816889	111848087	DIXDC1	Body|1stExon|5'UTR	111349765	112348035	1203	1064	0.874703	0.0392753	0.0794568	0.00356472	0.00300063	No
smoking_initiation	19	17960956	18960956	cg06889484	18304021	MPV17L2	TSS200	17804462	18803997	1478	1234	0.844681	0.0412057	0.105947	0.00516537	0.00300054	No
smoking_initiation	1	236372829	238352083	cg08977382	236636174	EDARADD	Body	236136536	237136169	2835	2410	2.36e-43	6.59e-45	0.969847	0.0271527	0.00300051	Yes
smoking_initiation	4	143010148	144010148	cg10773526	143327279	INPP4B	Body	142827532	143827020	2072	1647	0.788199	0.0500698	0.149252	0.00947814	0.00300036	No
smoking_initiation	22	42198430	43198430	cg16184095	43157261	-	-	42657566	43657040	2498	1319	0.769757	0.0377515	0.180635	0.00885596	0.00300033	No
smoking_initiation	12	120583279	121583279	cg19402934	120394073	-	-	119894267	120893575	1625	397	0.815741	0.034588	0.140707	0.00596309	0.00300032	No
smoking_initiation	4	14958598	15958598	cg15900188	15340694	C1QTNF7|LOC101929095	TSS1500|Body	14841195	15840444	2506	2107	0.773523	0.0450079	0.168659	0.0098105	0.00300029	No
smoking_initiation	11	32456492	33456492	cg27345286	33796106	FBXO3	TSS200	33296729	34295746	1897	209	0.818502	0.0313337	0.141741	0.00542311	0.00300025	No
smoking_initiation	10	13033053	14033053	cg20686720	14033092	FRMD4A	Body	13533744	14532894	2952	1339	0.756852	0.0432544	0.186252	0.0106414	0.00300016	No
smoking_initiation	20	24695509	25695509	cg16681647	24216908	-	-	23716984	24716876	2403	64	0.619515	0.0136526	0.35599	0.00784217	0.00300008	No
smoking_initiation	1	45996709	46996709	cg27377183	45805804	TOE1|MUTYH	TSS200|Body|1stExon|5'UTR	45306023	46305362	1855	624	0.826944	0.0369479	0.127418	0.00569006	0.00300008	No
smoking_initiation	1	7291461	8984823	cg02275084	7531719	CAMTA1	Body	7032168	8030923	2215	1675	0.768704	0.0200242	0.202987	0.00528466	0.00300007	No
smoking_initiation	16	220986	1220986	cg03582827	958339	LMF1	Body	460673	1458261	1503	1101	2.59e-22	3.47e-22	0.425957	0.571043	0.00299997	Yes
smoking_initiation	19	17960956	18960956	cg09692334	18740784	-	-	18242146	19240333	1273	913	0.835007	0.040008	0.11641	0.00557459	0.00299997	No
smoking_initiation	19	17960956	18960956	cg27231422	18266272	PIK3R2	Body|ExonBnd|5'UTR	17766900	18766202	1508	1160	0.832063	0.0407974	0.11834	0.00579942	0.00299986	No
smoking_initiation	20	61488382	62488382	cg06433369	62834049	MYT1	Body	62334220	62918893	1190	429	0.00255922	0.000103284	0.955768	0.0385697	0.00299971	Yes
smoking_initiation	7	1370794	2370794	cg27454412	1067447	C7orf50	Body	661677	1567375	1723	174	0.702099	0.0236371	0.262432	0.00883213	0.0029997	No
smoking_initiation	1	236372829	238352083	cg17219656	236924443	ACTN2	Body	236424524	237423487	2692	2692	0.716143	0.0207248	0.252819	0.00731344	0.00299946	No
smoking_initiation	10	8303551	9303551	cg27320816	7830127	ATP5C1|KIN	TSS200|1stExon|5'UTR	7330564	8329986	2699	131	0.770053	0.0294426	0.190235	0.00727055	0.00299935	No
smoking_initiation	1	70990122	74324909	cg09516265	71716043	-	-	71218867	72215994	1631	1631	0.841791	0.0412862	0.108601	0.0053234	0.00299914	No
smoking_initiation	15	63398709	64398709	cg07525445	63335302	TPM1	Body	62835910	63835267	2136	884	0.584196	0.013295	0.390624	0.00888673	0.00299888	No
smoking_initiation	11	32456492	33456492	cg20368818	33800056	-	-	33300792	34299433	1913	207	0.000351904	1.35e-05	0.959853	0.0367832	0.00299869	No
smoking_initiation	11	111492273	113412811	cg17468440	111637613	PPP2R1B	TSS1500	111139075	112137106	1370	656	3.19e-18	1.25e-19	0.959521	0.0374801	0.00299865	Yes
smoking_initiation	11	72809393	73809393	cg18800910	72430415	ARAP1	Body|5'UTR	71932414	72930096	1285	109	0.242024	0.00720847	0.726144	0.0216245	0.0029985	No
smoking_initiation	12	132880790	133880790	cg15609387	132920762	-	-	132420858	133420743	1504	1127	0.8159	0.0319036	0.143586	0.00561156	0.00299848	No
smoking_initiation	11	72809393	73809393	cg13233355	72472164	STARD10	Body	71974196	72971874	1291	142	0.72005	0.0214239	0.248147	0.00738022	0.00299841	No
smoking_initiation	19	17960956	18960956	cg11953794	18280669	PIK3R2	3'UTR	17780683	18778445	1476	1187	0.842821	0.0412988	0.107612	0.00527004	0.00299837	No
smoking_initiation	20	61488382	62488382	cg24459397	62719015	OPRL1	5'UTR	62219679	62918893	1501	740	0.835347	0.0372222	0.119128	0.00530522	0.00299809	No
smoking_initiation	7	1370794	2370794	cg09526129	1103262	C7orf50	Body	661677	1602703	1764	215	0.796986	0.0269489	0.167409	0.00565769	0.00299801	No
smoking_initiation	20	61488382	62488382	cg06001237	62694736	TCEA2	1stExon|5'UTR	62195220	62918893	1549	788	0.839579	0.0376897	0.114592	0.00514118	0.00299779	No
smoking_initiation	12	120583279	121583279	cg12853362	120181883	CIT	Body	119682292	120680485	1840	107	0.8057	0.0378138	0.146611	0.00687784	0.00299774	No
smoking_initiation	11	111492273	113412811	cg04134975	111649151	-	-	111149632	112149079	1409	725	0.852455	0.0335784	0.106766	0.00420254	0.00299773	No
smoking_initiation	10	10633823	11633823	cg02074763	11825795	-	-	11326849	12324652	2332	626	2e-05	6.77e-07	0.964269	0.0327124	0.00299766	No
smoking_initiation	7	98571478	99571478	cg15033452	99772511	GPC2	Body	99276508	100271521	1055	258	0.876222	0.0378281	0.0795225	0.00343013	0.00299765	No
smoking_initiation	11	32456492	33456492	cg02796475	32395927	-	-	31896170	32895664	2370	1132	0.768114	0.0244456	0.19814	0.00630292	0.00299749	No
smoking_initiation	12	132880790	133880790	cg16138752	133128085	FBRSL1	Body	132628281	133531127	1620	1439	0.833131	0.0374359	0.121002	0.00543409	0.00299735	No
smoking_initiation	11	65061468	66061468	cg20379593	65198023	-	-	64700767	65695438	1221	796	0.872708	0.0483382	0.0719734	0.00398352	0.00299712	No
smoking_initiation	17	37324339	38324339	cg26470467	38218313	THRA	TSS200|TSS1500	37719644	38713686	1246	1005	0.83987	0.0448079	0.106639	0.00568628	0.00299705	No
smoking_initiation	7	90781409	91781409	cg05517400	92243191	CDK6	3'UTR	91744311	92742993	1053	63	0.755387	0.0187483	0.217474	0.00539457	0.00299691	No
smoking_initiation	4	14958598	15958598	cg22109796	15376170	C1QTNF7	TSS200|Body	14876173	15875114	2388	2142	0.770484	0.0446114	0.171955	0.00995328	0.0029969	No
smoking_initiation	1	33295572	34295572	cg19935933	33643390	TRIM62	Body	33148935	34142827	1552	1377	0.00471608	0.000363768	0.920894	0.0710289	0.00299689	No
smoking_initiation	8	52069449	53069449	cg17477795	52321163	PXDNL	Body	51821234	52820813	2299	1703	0.790642	0.040248	0.158069	0.00804358	0.00299688	No
smoking_initiation	22	37897797	38897797	cg18805805	38696392	LOC400927-CSNK1E|CSNK1E	Body	38196474	39193928	1463	1056	0.816789	0.0386864	0.13513	0.00639732	0.00299684	No
smoking_initiation	17	77290135	78290135	cg19010410	78116968	EIF4A3	Body	77658533	78616019	1921	1203	0.780535	0.0302305	0.179296	0.00694123	0.00299677	No
smoking_initiation	20	61488382	62488382	cg10801073	62185298	C20orf195	5'UTR	61686386	62685050	2094	1803	0.796035	0.0358232	0.158036	0.00710893	0.00299672	No
smoking_initiation	7	110600585	111600585	cg05944202	111700933	DOCK4	Body	111200985	112200475	1825	597	0.814093	0.0418667	0.134148	0.00689588	0.0029967	No
smoking_initiation	3	70564431	71564431	cg21423741	71099193	FOXP1	Body	70602254	71595258	1520	1479	0.813001	0.0624327	0.112902	0.00866711	0.00299668	No
smoking_initiation	15	77525464	78525464	cg11692242	78465052	ACSBG1	Body	77965200	78964498	2513	1516	0.750848	0.03217	0.205197	0.00878866	0.00299643	No
smoking_initiation	8	8208714	11263655	cg25083091	10646690	PINX1	Body	10147256	11146672	2977	2977	1.5e-13	7.97e-13	0.158128	0.838876	0.00299639	Yes
smoking_initiation	3	58934420	59934420	cg14369178	60334612	FHIT	Body	59835684	60834353	3600	337	0.696426	0.0319106	0.256899	0.0117683	0.00299633	No
smoking_initiation	3	59957882	60957882	cg14369178	60334612	FHIT	Body	59835684	60834353	3600	3152	0.696426	0.0319106	0.256899	0.0117683	0.00299633	No
smoking_initiation	2	100172408	101172408	cg25818605	101117207	-	-	100618000	101615140	2582	1456	0.727213	0.0303786	0.229815	0.00959727	0.00299629	No
smoking_initiation	15	66976952	67976952	cg06850721	66721572	MAP2K1	Body	66224813	67221533	2346	541	0.606393	0.0119805	0.371298	0.00733274	0.00299628	No
smoking_initiation	1	17936657	18936657	cg14014854	19246158	IFFO2	Body	18746371	19745800	2479	552	0.760389	0.029658	0.199191	0.0077662	0.00299626	No
smoking_initiation	20	61488382	62488382	cg13094338	62258937	GMEB2	TSS1500	61761724	62756918	1984	1556	0.819466	0.036609	0.134905	0.00602376	0.00299622	No
smoking_initiation	4	140386963	141386963	cg08733152	141632215	TBC1D9	Body	141135788	142132202	2061	369	0.672307	0.0195668	0.296504	0.00862643	0.00299608	No
smoking_initiation	11	65061468	66061468	cg19731302	66035740	RAB1B	TSS1500	65536678	66535323	1197	793	0.852943	0.0403768	0.0990011	0.00468354	0.00299604	No
smoking_initiation	19	17960956	18960956	cg22377290	17970567	RPL18A|RPL18AP3	TSS200	17473015	18469017	1699	962	0.804646	0.0362831	0.149344	0.00673123	0.00299589	No
smoking_initiation	11	72809393	73809393	cg20005070	72982231	P2RY6	TSS1500|5'UTR	72483003	73481157	1150	886	0.861358	0.0296873	0.102431	0.00352736	0.00299589	No
smoking_initiation	8	90637052	93744504	cg19253997	93895663	-	-	93395679	94394409	1684	580	0.812705	0.035658	0.142397	0.00624477	0.00299587	No
smoking_initiation	16	69076894	70607394	cg01251360	68772225	CDH1	Body	68272410	69271599	1757	169	0.00143534	3.06e-05	0.974748	0.0207903	0.00299586	No
smoking_initiation	7	96129103	97129103	cg14785449	97501736	ASNS	TSS1500|1stExon|5'UTR	97002754	98001484	2223	278	0.73343	0.0328608	0.220823	0.00989082	0.00299577	No
smoking_initiation	7	97207069	98207069	cg14785449	97501736	ASNS	TSS1500|1stExon|5'UTR	97002754	98001484	2223	1805	0.73343	0.0328608	0.220823	0.00989082	0.00299577	No
smoking_initiation	7	98571478	99571478	cg10698222	99756139	C7orf43	1stExon|5'UTR	99256218	100254991	1039	260	0.879591	0.0378926	0.076239	0.00328136	0.00299573	No
smoking_initiation	20	61488382	62488382	cg24936179	62398989	ZBTB46	Body	61899887	62898647	1907	1200	0.81741	0.0375279	0.135833	0.00623319	0.00299568	No
smoking_initiation	6	163307748	164307748	cg17736997	163851615	QKI	Body	163351686	164351521	2769	2656	0.791404	0.0221507	0.178457	0.00499186	0.00299568	No
smoking_initiation	2	62408877	63916606	cg07645888	62932961	EHBP1	TSS200|TSS1500|5'UTR	62436342	63430175	1467	1467	0.845627	0.042244	0.103944	0.00518962	0.00299546	No
smoking_initiation	19	17960956	18960956	cg15234155	18319362	PDE4C	3'UTR	17820405	18819060	1487	1264	0.82554	0.040048	0.12534	0.00607739	0.00299545	No
smoking_initiation	15	35899479	36899479	cg09443311	36871342	C15orf41	TSS1500	36371427	37370729	2180	1288	5.8e-86	2.98e-87	0.948395	0.0486097	0.0029954	Yes
smoking_initiation	20	24695509	25695509	cg18606310	25228899	PYGB	1stExon	24728904	25727820	2478	2421	0.769372	0.0326932	0.186996	0.00794312	0.00299532	No
smoking_initiation	12	111404371	113118346	cg05900810	113574066	RASAL1	TSS200	113075294	114074007	2010	29	0.791767	0.0396388	0.157707	0.00789238	0.00299525	No
smoking_initiation	12	111404371	113118346	cg16582138	110905880	GPN3|FAM216A	TSS1500|Body	110406655	111405470	1113	1	0.834633	0.0271853	0.130925	0.00426142	0.00299524	No
smoking_initiation	5	93698290	94698290	cg01011846	94862609	TTC37	Body	94362933	95357821	1533	506	0.831186	0.0421866	0.117663	0.00596895	0.00299518	No
smoking_initiation	19	17960956	18960956	cg05647208	18527971	-	-	18042921	19026851	1389	1309	0.844301	0.0409764	0.106559	0.00516863	0.00299507	No
smoking_initiation	7	98571478	99571478	cg15370757	99963307	PILRB|STAG3L5P-PVRIG2P-PILRB	Body	99463818	100462565	1290	190	0.838084	0.0300227	0.124443	0.00445493	0.00299505	No
smoking_initiation	2	199023122	200023122	cg20816107	198811420	PLCL1	Body	198313300	199310326	1510	527	0.842035	0.0368125	0.113212	0.00494644	0.0029948	No
smoking_initiation	7	90781409	91781409	cg27513585	91314959	-	-	90816287	91814851	1650	1617	3.02e-07	8.68e-09	0.969143	0.0278617	0.00299477	Yes
smoking_initiation	4	111967612	112967612	cg21890241	112913182	-	-	112413651	113413127	1752	892	0.00125232	0.000543151	0.694149	0.30106	0.00299469	Yes
smoking_initiation	3	59957882	60957882	cg08195983	61235829	FHIT	5'UTR	60737133	61735809	2481	652	0.467743	0.0104792	0.507418	0.0113651	0.00299469	No
smoking_initiation	11	32456492	33456492	cg26839508	33278716	HIPK3	TSS200|TSS1500|5'UTR	32778732	33777991	1808	1218	0.83175	0.030187	0.130341	0.00472752	0.00299454	No
smoking_initiation	6	26754967	30729306	cg13322920	29768622	-	-	29268929	30267886	7380	7380	2.42e-05	9.25e-06	0.721142	0.27583	0.00299451	No
smoking_initiation	5	42690647	43690647	cg18343942	42565866	GHR	TSS200|Body|1stExon|5'UTR	42066323	43065469	1965	965	0.0278478	0.00182863	0.907726	0.0596031	0.00299451	No
smoking_initiation	20	61488382	62488382	cg00632560	62675267	-	-	62183951	62918893	1558	797	0.834903	0.0375426	0.119203	0.00535715	0.00299444	No
smoking_initiation	7	114440159	115440159	cg20879085	115850441	TES	TSS200	115351219	116346603	1853	57	0.589085	0.00530526	0.399024	0.00359059	0.00299443	No
smoking_initiation	11	65061468	66061468	cg26874591	66011899	PACS1	3'UTR	65511965	66509369	1220	822	0.856246	0.0425713	0.0935407	0.00464772	0.00299436	No
smoking_initiation	19	17960956	18960956	cg07625430	18680126	C19orf50	3'UTR	18180194	19179819	1346	1084	0.847424	0.0416037	0.102928	0.00505017	0.00299427	No
smoking_initiation	20	41515801	42515801	cg09696884	42844219	OSER1-AS1	Body	42345463	43343834	1839	259	7.16e-24	6.87e-26	0.987524	0.00948248	0.00299402	Yes
smoking_initiation	10	114878364	115878364	cg08941805	115614392	DCLRE1A|NHLRC2	TSS200|TSS1500	115114423	116114022	2222	1836	0.796002	0.0334543	0.160795	0.00675487	0.00299402	No
smoking_initiation	9	20176454	21176454	cg08942070	21142731	IFNW1	TSS1500	20642865	21642590	2277	1300	0.790421	0.0361354	0.163	0.00744883	0.00299398	No
smoking_initiation	13	79691873	81681452	cg01678316	80611183	-	-	80111249	81111076	1824	1824	0.826108	0.0459018	0.118419	0.00657683	0.00299398	No
smoking_initiation	11	45893574	46893574	cg03189827	46637738	HARBI1|ATG13	TSS1500|Body	46139285	47137507	871	664	0.894735	0.0354609	0.0642658	0.00254404	0.00299391	No
smoking_initiation	1	153706358	155533918	cg23287661	153395100	S100A7A	3'UTR	152895586	153893023	1957	232	0.803378	0.0420816	0.144006	0.00754016	0.00299384	No
smoking_initiation	3	70564431	71564431	cg04059352	71578264	FOXP1	5'UTR	71093058	72077980	2039	870	0.782028	0.0437545	0.162154	0.00906951	0.00299375	No
smoking_initiation	7	98571478	99571478	cg23667466	100026434	MEPCE|ZCWPW1	TSS200|TSS1500	99529181	100525805	1317	68	1.48e-06	5.36e-08	0.962044	0.0349606	0.00299373	Yes
smoking_initiation	19	17960956	18960956	cg19756700	18314906	RAB3A	TSS200	17815804	18814615	1486	1257	0.8312	0.0404224	0.119571	0.00581193	0.00299371	No
smoking_initiation	3	131445722	132445722	cg08411175	132414136	NPHP3-ACAD11|NPHP3	Body	131914282	132913210	2556	1087	0.758609	0.0358966	0.193355	0.00914634	0.00299352	No
smoking_initiation	11	72809393	73809393	cg20864214	73054121	ARHGEF17	Body	72555300	73553812	1240	1078	0.849778	0.0292823	0.11402	0.00392599	0.00299344	No
smoking_initiation	1	45996709	46996709	cg06788803	45805948	TOE1|MUTYH	TSS200|TSS1500|1stExon|5'UTR	45306023	46305362	1855	624	0.826531	0.0369295	0.127837	0.00570878	0.00299334	No
smoking_initiation	16	69076894	70607394	cg02595245	70901240	HYDIN	Body	70401395	71401027	989	110	0.869721	0.0388645	0.084642	0.00377933	0.00299328	No
smoking_initiation	19	17960956	18960956	cg13407975	18705946	CRLF1	Body	18206317	19204299	1313	1012	0.862053	0.0423416	0.0882796	0.00433305	0.00299324	No
smoking_initiation	11	65061468	66061468	cg06327373	65191944	NEAT1	Body	64693604	65691788	1228	793	0.863896	0.0479485	0.0806866	0.00447533	0.00299317	No
smoking_initiation	20	61488382	62488382	cg20007702	62541441	DNAJC5	5'UTR	62042126	62918893	1772	1011	0.829786	0.0383164	0.123218	0.00568674	0.00299315	No
smoking_initiation	20	61488382	62488382	cg08695577	62295023	RTEL1-TNFRSF6B|RTEL1	Body|5'UTR	61795351	62794000	1983	1492	0.78164	0.0349297	0.172722	0.00771553	0.00299302	No
smoking_initiation	1	76189019	77189019	cg25339815	76572603	ST6GALNAC3	Body	76072626	77072458	2819	2367	0.764538	0.0375638	0.18578	0.00912486	0.00299299	No
smoking_initiation	16	9673748	10673748	cg16378117	9857804	GRIN2A	Body	9358626	10357684	3508	2443	0.712565	0.0284958	0.246107	0.00983895	0.00299292	No
smoking_initiation	12	132880790	133880790	cg20397753	132972256	-	-	132473391	133472246	1679	1344	0.829344	0.0357115	0.126508	0.00544443	0.0029929	No
smoking_initiation	19	17960956	18960956	cg22259630	18315027	RAB3A	TSS200	17815804	18814977	1487	1258	0.846584	0.0411716	0.104188	0.00506395	0.00299279	No
smoking_initiation	10	102686838	105665256	cg15021323	102756762	LZTS2	TSS200	102258439	103256545	1829	1075	0.410148	0.0275232	0.524165	0.0351713	0.00299278	No
smoking_initiation	4	14958598	15958598	cg24163666	15538427	CC2D2A	Body	15038851	16038342	2374	2172	0.642266	0.0367597	0.30077	0.0172114	0.00299278	No
smoking_initiation	3	52386605	54266212	cg26129759	53926056	SELK	TSS200	53426381	54425727	2080	1525	0.000100455	2.68e-05	0.786896	0.209984	0.00299274	Yes
smoking_initiation	19	17960956	18960956	cg21625339	18591214	ELL	Body	18091246	19087899	1352	1231	0.842803	0.0408537	0.108112	0.00523761	0.0029927	No
smoking_initiation	11	113494505	114494505	cg06665913	113947036	ZBTB16	Body	113447660	114447004	2237	2159	0.616706	0.0416522	0.317227	0.0214225	0.0029926	No
smoking_initiation	1	45996709	46996709	cg20318713	45805724	TOE1|MUTYH	TSS200|Body|1stExon|5'UTR	45306023	46305362	1855	624	0.75522	0.0337433	0.199149	0.00889498	0.00299249	No
smoking_initiation	4	14958598	15958598	cg27473538	15780522	CD38	Body	15280526	16279688	2303	1528	0.788932	0.0440314	0.155376	0.00866874	0.00299248	No
smoking_initiation	6	157238258	158238258	cg12093241	157465138	ARID1B	Body	156965453	157964963	871	506	0.116361	0.00200712	0.863744	0.0148958	0.00299238	No
smoking_initiation	19	17960956	18960956	cg15071133	19431572	SF4|KIAA0892	TSS200|TSS1500	18931705	19929654	1543	39	0.521544	0.00628831	0.463589	0.00558655	0.00299231	No
smoking_initiation	16	9673748	10673748	cg12529801	9184705	C16orf72	TSS1500	8688091	9684354	3013	33	0.194624	0.00454905	0.779615	0.0182194	0.0029923	No
smoking_initiation	3	52386605	54266212	cg19830534	53926684	SELK	TSS1500	53428743	54426332	2079	1522	6.76e-26	1.8e-26	0.787021	0.209987	0.00299218	Yes
smoking_initiation	7	1370794	2370794	cg27205928	1062652	C7orf50|MIR339	Body	661677	1562648	1703	154	0.836913	0.028141	0.127664	0.00428969	0.00299197	No
smoking_initiation	14	99193843	100193843	cg04134240	100680625	-	-	100180852	101180041	1487	17	0.84902	0.0357643	0.107691	0.0045334	0.00299192	No
smoking_initiation	19	17960956	18960956	cg24372325	18682484	UBA52	TSS200	18182510	19181972	1340	1072	0.844542	0.041481	0.105793	0.00519317	0.00299142	No
smoking_initiation	22	37897797	38897797	cg13879632	37789966	ELFN2	Body|5'UTR	37296129	38287663	1843	666	0.809557	0.0340054	0.147263	0.0061828	0.00299141	No
smoking_initiation	10	10633823	11633823	cg16347270	11761682	-	-	11262169	12260361	2334	779	0.767773	0.0259297	0.196667	0.00663897	0.00299135	No
smoking_initiation	7	1370794	2370794	cg21126453	1120247	C7orf50	Body	661677	1619976	1792	243	0.264757	0.00905944	0.699268	0.0239245	0.00299127	No
smoking_initiation	10	114878364	115878364	cg09746470	115317373	HABP2	Body|5'UTR	114820191	115815033	2022	1958	0.816579	0.0363902	0.137897	0.00614227	0.00299125	No
smoking_initiation	11	45893574	46893574	cg08729421	47131574	C11orf49	Body	46631896	47629793	1199	261	0.888289	0.0516223	0.0539647	0.00313313	0.00299116	No
smoking_initiation	5	42690647	43690647	cg00100158	42873127	-	-	42373599	43372189	2196	1729	1.67e-12	3.67e-12	0.311568	0.68544	0.00299113	Yes
smoking_initiation	11	65061468	66061468	cg24429916	65609845	SNX32	Body	65110586	66109033	1399	1341	0.859504	0.0426204	0.0904049	0.00447993	0.00299113	No
smoking_initiation	12	120583279	121583279	cg04770364	120127985	CIT	Body	119628419	120627341	1900	66	0.788422	0.0343764	0.166935	0.00727562	0.00299113	No
smoking_initiation	15	77525464	78525464	cg26190136	78441442	IDH3A	TSS1500	77941713	78941119	2499	1546	0.768567	0.0336577	0.186615	0.00816943	0.00299093	No
smoking_initiation	12	111404371	113118346	cg12788415	110939232	VPS29|RAD9B	TSS1500|Body|ExonBnd	110439442	111438758	1090	10	0.885976	0.0288975	0.0795444	0.00259148	0.0029908	No
smoking_initiation	12	132880790	133880790	cg24850139	132933950	-	-	132436238	133433865	1555	1188	0.830335	0.0328913	0.128689	0.00509463	0.00299067	No
smoking_initiation	18	53161743	54161743	cg15365302	53178007	TCF4	TSS200|Body	52680292	53676203	1589	808	0.537834	0.02221	0.419639	0.0173261	0.00299059	No
smoking_initiation	9	80944104	81944104	cg18242160	80780371	-	-	80281500	81279402	1829	652	0.824734	0.0217935	0.14661	0.00387117	0.00299056	No
smoking_initiation	11	65061468	66061468	cg03416228	65360321	-	-	64860655	65859391	1334	1086	0.863399	0.046355	0.0828126	0.00444314	0.00299044	No
smoking_initiation	22	45942288	46942288	cg01772186	47169278	TBC1D22A	TSS1500|Body|5'UTR	46671507	47667464	2567	513	0.00145467	1.79e-05	0.983434	0.0121027	0.00299037	Yes
smoking_initiation	11	65061468	66061468	cg27286967	66035932	RAB1B	TSS200	65536678	66535323	1197	793	0.848001	0.0401428	0.103949	0.00491775	0.00299036	No
smoking_initiation	3	76676032	77676032	cg17470327	77088206	ROBO2	TSS1500	76590091	77587269	2528	2363	0.774797	0.0391312	0.174282	0.00879914	0.00299032	No
smoking_initiation	7	68468288	70496371	cg03029204	68428836	-	-	67928948	68928747	2786	1003	0.757854	0.0417399	0.187113	0.0103025	0.00298986	No
smoking_initiation	19	3974725	4974725	cg24924294	3765308	MRPL54	Body	3268666	4265307	1156	314	0.879801	0.00933332	0.106746	0.00112942	0.00298976	No
smoking_initiation	20	24695509	25695509	cg17542545	25388779	GINS1	Body	24889015	25887936	2225	1957	0.796028	0.0337043	0.160485	0.00679206	0.00298973	No
smoking_initiation	11	65061468	66061468	cg08128650	65426704	RELA	Body	64926722	65926185	1356	1179	0.664921	0.0342745	0.283219	0.014596	0.00298966	No
smoking_initiation	3	82235792	86649109	cg08105689	83572824	-	-	83073079	84072595	1679	1679	0.820937	0.0353865	0.134876	0.00581087	0.00298965	No
smoking_initiation	10	114878364	115878364	cg22493216	115535733	PLEKHS1	Body	115035876	116035345	2285	1968	0.753375	0.0315197	0.203601	0.00851526	0.00298964	No
smoking_initiation	15	66976952	67976952	cg15202245	66679113	MAP2K1	TSS200	66179515	67178451	2345	494	0.793213	0.0155632	0.184615	0.00361923	0.00298957	No
smoking_initiation	17	77290135	78290135	cg07105478	77767485	-	-	77267514	78267419	1852	1736	0.81729	0.0308065	0.143508	0.00540632	0.00298955	No
smoking_initiation	12	111404371	113118346	cg24027996	111834727	-	-	111335360	112333660	805	635	0.905829	0.0415329	0.047475	0.00217377	0.00298935	No
smoking_initiation	10	114878364	115878364	cg05309912	115752615	-	-	115252797	116252408	2245	1566	0.791335	0.0331744	0.165563	0.00693775	0.00298928	No
smoking_initiation	20	61488382	62488382	cg00177013	62339100	ZGPAT|ARFRP1	TSS1500|5'UTR	61839585	62838933	1956	1388	0.805979	0.0359762	0.148433	0.00662259	0.00298918	No
smoking_initiation	15	35899479	36899479	cg25735648	35998009	-	-	35499540	36497596	1907	1367	0.774847	0.0401285	0.173075	0.00896037	0.00298909	No
smoking_initiation	2	112740183	113740183	cg06961278	113914442	-	-	113415164	114414087	1764	674	0.845486	0.0333445	0.1137	0.00448113	0.00298901	No
smoking_initiation	12	132880790	133880790	cg11074659	132962624	-	-	132462711	133462182	1650	1307	0.743906	0.0317716	0.21227	0.00906289	0.0029889	No
smoking_initiation	3	149043102	150043102	cg07069839	150108885	-	-	149609350	150606330	1967	761	0.826755	0.0251393	0.140838	0.00427949	0.00298888	No
smoking_initiation	20	61488382	62488382	cg23021040	62372423	SLC2A4RG	Body	61872905	62872290	1960	1299	0.824628	0.0368301	0.129761	0.00579246	0.00298878	No
smoking_initiation	22	42198430	43198430	cg08103401	43176476	-	-	42677315	43676233	2494	1283	0.0768865	0.00343199	0.877526	0.0391672	0.00298873	No
smoking_initiation	12	111404371	113118346	cg21499658	110939801	VPS29|RAD9B	TSS1500|Body	110441730	111438758	1088	10	0.863076	0.0281265	0.102472	0.00333644	0.00298873	No
smoking_initiation	16	220986	1220986	cg03575292	1477230	C16orf91	Body	977494	1977000	2425	358	0.00795346	9.12e-05	0.977761	0.0112059	0.0029887	No
smoking_initiation	17	77290135	78290135	cg09821032	77751135	CBX2	TSS1500	77251304	78250873	1876	1713	0.810058	0.030633	0.150628	0.00569311	0.00298854	No
smoking_initiation	20	24695509	25695509	cg03882842	25290161	ABHD12	Body	24790404	25773748	2329	2244	0.778588	0.0326329	0.17832	0.00747092	0.00298841	No
smoking_initiation	11	72809393	73809393	cg09115116	72982950	P2RY6	TSS1500|5'UTR	72483003	73482594	1152	888	0.858292	0.029592	0.105493	0.00363418	0.00298839	No
smoking_initiation	14	58153514	59153514	cg27174441	59255847	-	-	58756421	59755632	2447	387	0.719279	0.0389208	0.226556	0.0122562	0.00298835	No
smoking_initiation	11	85480958	86480958	cg12273770	86667258	FZD4	TSS1500	86167564	87167114	3530	1128	0.709271	0.0291967	0.248325	0.0102191	0.00298828	No
smoking_initiation	7	97207069	98207069	cg09446220	97840014	-	-	97340084	98339953	2152	1811	0.801422	0.0306564	0.15886	0.00607379	0.00298822	No
smoking_initiation	11	32456492	33456492	cg05004480	33757872	CD59	5'UTR	33259814	34257577	1858	249	0.812664	0.030987	0.147731	0.00563001	0.00298821	No
smoking_initiation	17	15735462	16735462	cg25535320	16819945	-	-	16319949	17309571	1903	571	0.803334	0.0412659	0.144968	0.00744376	0.00298818	No
smoking_initiation	14	58153514	59153514	cg21042179	58329331	-	-	57834843	58829032	2200	1442	0.791664	0.0456085	0.151041	0.00869863	0.00298818	No
smoking_initiation	1	38257237	39257237	cg08397474	38477016	UTP11L	TSS1500	37977153	38975701	1816	1282	0.828949	0.0239753	0.14004	0.00404732	0.00298816	No
smoking_initiation	19	17960956	18960956	cg26964415	18668516	C19orf50	TSS200	18168674	19168183	1356	1112	0.848467	0.0416418	0.101905	0.00499837	0.00298813	No
smoking_initiation	3	59957882	60957882	cg16798686	61318369	-	-	60818537	61817591	2379	374	0.795768	0.0210836	0.175513	0.00464719	0.00298812	No
smoking_initiation	22	37897797	38897797	cg25478266	37900137	CARD10	Body	37400144	38399979	1699	776	0.82355	0.0522151	0.114021	0.00722622	0.00298766	No
smoking_initiation	19	17960956	18960956	cg00392943	18391301	JUND	1stExon	17891559	18889702	1409	1366	0.834303	0.0405065	0.116548	0.00565555	0.00298753	No
smoking_initiation	19	17960956	18960956	cg17627195	18043780	CCDC124	TSS200	17548836	18542201	1686	1004	0.828564	0.0409526	0.121494	0.00600196	0.00298736	No
smoking_initiation	20	24695509	25695509	cg14440543	25443902	NINL	Body	24944166	25943673	2025	1634	0.758856	0.0292184	0.201195	0.00774367	0.0029873	No
smoking_initiation	12	120583279	121583279	cg12179663	120243601	CIT	Body	119744352	120743045	1747	172	0.788205	0.0372019	0.163874	0.00773159	0.00298727	No
smoking_initiation	19	17960956	18960956	cg04039417	18717779	CRLF1	TSS200	18217828	19217727	1301	986	0.525447	0.0256584	0.425149	0.0207577	0.00298727	No
smoking_initiation	15	77525464	78525464	cg23337068	77858130	-	-	77359012	78357097	2179	1954	0.798014	0.0366173	0.15526	0.00712119	0.00298726	No
smoking_initiation	15	35899479	36899479	cg22319198	36886887	C15orf41	TSS200|Body	36387012	37386507	2162	1257	0.79468	0.0395217	0.1551	0.00771058	0.00298724	No
smoking_initiation	3	52386605	54266212	cg12762517	51975968	PARP3|RRP9	TSS200|TSS1500	51476387	52471942	746	36	0.901222	0.0240361	0.0698934	0.00186111	0.00298721	No
smoking_initiation	4	14958598	15958598	cg03990998	15006727	CPEB2	Body	14506908	15506708	2435	1231	0.774478	0.0452927	0.167452	0.00978988	0.00298713	No
smoking_initiation	7	96129103	97129103	cg20943339	97501484	ASNS	TSS200|5'UTR	97002754	98001484	2223	278	0.798382	0.0357709	0.155879	0.00698106	0.00298705	No
smoking_initiation	7	97207069	98207069	cg20943339	97501484	ASNS	TSS200|5'UTR	97002754	98001484	2223	1805	0.798382	0.0357709	0.155879	0.00698106	0.00298705	No
smoking_initiation	4	14958598	15958598	cg24850738	15471497	CC2D2A	1stExon|5'UTR	14972091	15971341	2295	2259	0.799607	0.0457195	0.143485	0.00820114	0.00298702	No
smoking_initiation	3	107497514	108497514	cg24769830	108041508	HHLA2	5'UTR	107542605	108541314	2166	2014	0.000237858	0.000157395	0.599753	0.396865	0.00298677	Yes
smoking_initiation	3	149043102	150043102	cg14977491	149688622	LOC646903|PFN2	TSS1500|1stExon	149189501	150188515	2003	1615	0.806948	0.0257303	0.15926	0.00507516	0.00298677	No
smoking_initiation	11	65061468	66061468	cg25117505	66313529	ZDHHC24|ACTN3	TSS1500|1stExon|5'UTR	65814842	66809082	891	344	0.90855	0.021761	0.0651445	0.00155731	0.00298673	No
smoking_initiation	12	132880790	133880790	cg01901624	133306722	ANKLE2	Body	132826881	133805050	1781	1780	0.764742	0.0353672	0.188204	0.00870092	0.00298671	No
smoking_initiation	19	17960956	18960956	cg22702618	18705112	CRLF1	Body	18206317	19204299	1313	1012	0.845761	0.0415414	0.104578	0.00513357	0.0029865	No
smoking_initiation	20	61488382	62488382	cg09348735	62376028	ZBTB46	3'UTR	61876443	62872505	1954	1292	0.805378	0.0359608	0.149023	0.00665103	0.00298648	No
smoking_initiation	15	77525464	78525464	cg08463231	78103228	-	-	77603886	78603065	2455	2204	0.753665	0.0315773	0.203258	0.00851317	0.00298645	No
smoking_initiation	11	72809393	73809393	cg22596973	72902395	-	-	72402794	73400169	1136	718	0.864698	0.0348008	0.0937446	0.00376987	0.00298641	No
smoking_initiation	5	90866274	91866274	cg24185418	92172941	-	-	91687336	92669631	1158	124	0.867866	0.040012	0.0852099	0.00392552	0.00298634	No
smoking_initiation	6	111158371	112158371	cg05206802	110720108	DDO	Body	110221194	111218627	1795	112	1.79e-11	1.78e-12	0.907203	0.0898107	0.00298633	Yes
smoking_initiation	20	24695509	25695509	cg19695335	25604759	NANP	TSS200	25104809	26104265	1799	1267	0.806124	0.0281782	0.157219	0.00549263	0.00298617	No
smoking_initiation	12	132880790	133880790	cg15619333	133759653	ZNF268	Body|5'UTR	133259752	133827664	1158	1158	0.856265	0.0358806	0.100654	0.00421476	0.00298612	No
smoking_initiation	19	17960956	18960956	cg08849034	17970232	RPL18A	TSS1500	17473015	18469017	1699	962	0.830865	0.0374653	0.123135	0.0055494	0.00298604	No
smoking_initiation	19	17960956	18960956	cg17163841	18332997	PDE4C	Body	17833724	18832950	1490	1285	0.843519	0.0411125	0.107163	0.00522006	0.00298599	No
smoking_initiation	11	111492273	113412811	cg12247500	111796862	C11orf52	Body	111296918	112296324	1195	939	0.879498	0.0362149	0.0780892	0.00321247	0.00298584	No
smoking_initiation	20	61488382	62488382	cg13628960	62258574	GMEB2	TSS200	61758917	62756918	1985	1557	0.812757	0.0363101	0.141623	0.00632407	0.00298553	No
smoking_initiation	22	42198430	43198430	cg00890550	43166954	-	-	42667473	43664379	2497	1306	0.736831	0.0334612	0.216877	0.0098459	0.00298546	No
smoking_initiation	12	111404371	113118346	cg06783011	113575922	-	-	113076044	114075853	2016	28	0.811028	0.0406349	0.13842	0.00693224	0.00298546	No
smoking_initiation	12	132880790	133880790	cg06960461	132950559	-	-	132450687	133450331	1616	1257	0.810389	0.0324608	0.148231	0.00593451	0.00298546	No
smoking_initiation	11	63633552	64633552	cg25859045	64809369	SAC3D1	Body	64309650	65307402	925	219	0.799842	0.0137144	0.180369	0.00308968	0.00298543	No
smoking_initiation	11	65061468	66061468	cg25859045	64809369	SAC3D1	Body	64309650	65307402	925	211	0.799842	0.0137144	0.180369	0.00308968	0.00298543	No
smoking_initiation	4	14958598	15958598	cg18101783	15703512	BST1	TSS1500	15203987	16203238	2398	1795	0.734961	0.0413722	0.208924	0.0117577	0.00298538	No
smoking_initiation	11	72809393	73809393	cg17413829	73384139	-	-	72884382	73881580	1699	1578	0.853095	0.0317298	0.108169	0.00402024	0.00298529	No
smoking_initiation	17	26823322	27823322	cg24958916	28257155	SSH2|EFCAB5	TSS200|5'UTR	27757508	28756149	1057	109	0.884773	0.0402368	0.0688753	0.00312925	0.0029852	No
smoking_initiation	20	24695509	25695509	cg02631468	25062777	VSX1	TSS200	24562824	25562758	2710	2372	0.770639	0.0388717	0.178503	0.00900089	0.0029852	No
smoking_initiation	7	97207069	98207069	cg13727815	97800998	LMTK2	Body	97301571	98300890	2051	1902	0.746981	0.0290784	0.212679	0.00827615	0.00298514	No
smoking_initiation	20	61488382	62488382	cg12536379	62782967	-	-	62283348	62918893	1319	558	0.852998	0.0361769	0.103455	0.0043847	0.00298513	No
smoking_initiation	9	20176454	21176454	cg12701888	20994801	FOCAD	Body	20497142	21494745	2290	1566	0.797585	0.0391575	0.152774	0.00749748	0.00298509	No
smoking_initiation	7	3003207	4003207	cg26550874	4183528	SDK1	Body	3683596	4683514	2437	620	0.777015	0.026172	0.187515	0.00631304	0.00298492	No
smoking_initiation	5	172788534	173788534	cg14747322	173315714	CPEB4	1stExon|5'UTR	172816481	173814918	2616	2536	0.683497	0.0233201	0.280626	0.00957164	0.00298486	No
smoking_initiation	19	17960956	18960956	cg27550640	18772954	KLHL26	Body	18273410	19272191	1291	860	0.853953	0.0406875	0.0977215	0.00465305	0.00298482	No
smoking_initiation	19	17960956	18960956	cg04181261	18723567	TMEM59L	TSS200	18223950	19223475	1285	964	0.848628	0.0413406	0.102077	0.00496966	0.00298481	No
smoking_initiation	3	107497514	108497514	cg23944305	107362454	BBX	5'UTR	106863342	107862156	1844	660	0.834484	0.023082	0.135699	0.00375049	0.00298467	No
smoking_initiation	8	90637052	93744504	cg26306143	93893789	-	-	93395679	94393731	1681	580	0.8252	0.0362005	0.129918	0.00569637	0.00298465	No
smoking_initiation	11	111492273	113412811	cg08613448	111608313	PPP2R1B	Body	111109258	112106125	1339	598	0.805799	0.0312219	0.154029	0.00596512	0.00298464	No
smoking_initiation	20	24695509	25695509	cg09614389	25450839	NINL	Body	24951486	25950792	2030	1615	0.73429	0.028081	0.226005	0.00863997	0.00298443	No
smoking_initiation	1	173604743	175385243	cg03137972	173380251	LOC100506023	Body	172880359	173879562	1493	277	0.822473	0.039633	0.12871	0.00619924	0.00298443	No
smoking_initiation	2	100172408	101172408	cg26099012	100068392	REV1	Body	99568774	100568211	1676	659	0.79838	0.0303126	0.162169	0.00615416	0.00298435	No
smoking_initiation	7	1370794	2370794	cg11697111	1126903	C7orf50|GPER	TSS1500|Body|5'UTR	661677	1621136	1794	245	0.498477	0.0170589	0.465551	0.0159292	0.00298432	No
smoking_initiation	21	40088819	41088819	cg17981102	39683147	-	-	39183172	40182177	2066	162	2.9e-33	8.34e-35	0.969187	0.0278289	0.00298419	Yes
smoking_initiation	20	61488382	62488382	cg01683086	62300161	RTEL1-TNFRSF6B|RTEL1	Body	61800425	62797873	1980	1484	0.813873	0.0363652	0.140503	0.00627491	0.00298402	No
smoking_initiation	2	112740183	113740183	cg00604449	112754933	MERTK	Body	112258193	113254639	1632	805	0.67858	0.0261257	0.281477	0.010834	0.0029839	No
smoking_initiation	15	77525464	78525464	cg09305553	78356353	TBC1D2B	Body	77856571	78856266	2498	1753	0.772331	0.0332638	0.18352	0.00790111	0.00298387	No
smoking_initiation	16	69076894	70607394	cg00200876	68731696	CDH3	Body	68233122	69231252	1784	140	0.74	0.0156789	0.236333	0.00500437	0.00298365	No
smoking_initiation	12	111404371	113118346	cg24568579	111841024	-	-	111341026	112340734	807	647	0.883331	0.0445177	0.0658521	0.0033158	0.00298364	No
smoking_initiation	7	1370794	2370794	cg24543544	939202	ADAP1	Body	661677	1438506	1607	58	0.840538	0.0278831	0.12447	0.00412605	0.00298354	No
smoking_initiation	15	77525464	78525464	cg12688687	77979984	LINGO1	5'UTR	77481210	78478151	2270	2208	0.805065	0.0344396	0.151053	0.00645885	0.00298332	No
smoking_initiation	1	17936657	18936657	cg05763032	18973002	PAX7	Body	18473038	19471997	2467	1166	0.787472	0.0315324	0.171161	0.00685074	0.00298331	No
smoking_initiation	1	76189019	77189019	cg15990658	76396165	ASB17	Body	75896799	76895773	2890	2067	0.733412	0.0359681	0.216997	0.010639	0.00298329	No
smoking_initiation	6	99847745	101829173	cg00017709	99638132	-	-	99138743	100137647	2440	866	0.771269	0.031266	0.186908	0.00757397	0.00298327	No
smoking_initiation	3	172853739	173853739	cg17606881	172469009	-	-	171969228	172965445	2056	118	0.806312	0.0373906	0.146523	0.00679162	0.00298316	No
smoking_initiation	1	17936657	18936657	cg21696055	17997574	ARHGEF10L	Body	17500227	18497572	2286	1215	0.78013	0.0264882	0.184149	0.00624956	0.00298313	No
smoking_initiation	11	65061468	66061468	cg09415883	66045920	CNIH2	Body|1stExon|5'UTR	65546857	66543238	1185	780	0.870548	0.0394991	0.0831978	0.00377192	0.0029831	No
smoking_initiation	12	111404371	113118346	cg17843668	111074716	TCTN1	Body	110575444	111567496	976	19	0.884885	0.0280038	0.0815504	0.00257783	0.00298308	No
smoking_initiation	5	93698290	94698290	cg02354658	95151391	GLRX	3'UTR	94651523	95651353	1486	75	0.119276	0.0131468	0.778761	0.0858337	0.00298293	No
smoking_initiation	12	120583279	121583279	cg21791725	120222364	CIT	Body	119722805	120722064	1771	143	0.832394	0.0390068	0.119997	0.00562018	0.00298276	No
smoking_initiation	15	63398709	64398709	cg22023169	63606774	-	-	63107279	64106318	2258	1417	0.180854	0.0180673	0.725611	0.0724858	0.00298264	No
smoking_initiation	2	161601261	163302993	cg05233373	161127261	-	-	160627317	161626663	2192	116	0.650082	0.0168808	0.321704	0.00835076	0.00298249	No
smoking_initiation	20	61488382	62488382	cg06653796	62367805	LIME1	TSS200	61867828	62867210	1970	1322	0.813365	0.0363373	0.141018	0.00629705	0.00298244	No
smoking_initiation	7	3003207	4003207	cg13378643	4147432	SDK1	Body	3647891	4647314	2480	717	0.780577	0.0304384	0.179024	0.00697802	0.00298239	No
smoking_initiation	13	79691873	81681452	cg09309208	80657784	-	-	80157890	81156793	1882	1882	0.800701	0.0425405	0.146021	0.00775497	0.00298235	No
smoking_initiation	15	77525464	78525464	cg03929791	77952087	LINGO1-AS2|LINGO1	TSS1500|5'UTR	77454235	78452003	2257	2157	0.802324	0.035108	0.152898	0.00668753	0.00298235	No
smoking_initiation	11	111492273	113412811	cg22582569	111636425	PPP2R1B	Body	111136778	112136374	1367	651	0.826146	0.032278	0.133386	0.00520847	0.00298224	No
smoking_initiation	11	45893574	46893574	cg12532768	47269665	ACP2|NR1H3	ExonBnd|Body|5'UTR|TSS200|TSS1500	46769788	47769620	1256	134	1.92e-19	1.18e-20	0.939204	0.0578145	0.00298192	Yes
smoking_initiation	1	38257237	39257237	cg03216506	38942581	-	-	38443219	39442566	1677	1431	0.845415	0.0238202	0.124284	0.0034988	0.0029818	No
smoking_initiation	3	52386605	54266212	cg16814023	53926598	SELK	TSS1500	53426606	54426332	2081	1524	2.13e-136	5.68e-137	0.787004	0.210014	0.00298173	Yes
smoking_initiation	14	99193843	100193843	cg09404380	100530915	EVL	TSS1500	100030973	101030579	1524	257	0.780803	0.0115573	0.201676	0.00298219	0.00298173	No
smoking_initiation	22	37897797	38897797	cg01076997	37815870	ELFN2	5'UTR	37315912	38315469	1861	722	0.808673	0.0383882	0.143164	0.0067931	0.0029816	No
smoking_initiation	1	17936657	18936657	cg08549396	18959891	PAX7	Body	18460469	19459831	2513	1231	0.726264	0.0291319	0.232308	0.00931535	0.00298156	No
smoking_initiation	15	63398709	64398709	cg09654908	62989952	TLN2	Body	62490166	63488248	2284	208	0.16421	0.00233924	0.818808	0.0116613	0.00298144	No
smoking_initiation	7	110600585	111600585	cg19080522	110737346	LRRN3|IMMP2L	Body|5'UTR	110237982	111236854	1353	693	0.84851	0.058554	0.0841504	0.00580407	0.00298142	No
smoking_initiation	6	26754967	30729306	cg23595396	31164914	HCG27	TSS1500	30664989	31664244	10109	213	7.59e-08	1.24e-07	0.378857	0.618161	0.00298129	Yes
smoking_initiation	5	154339646	155339646	cg20776454	154237373	CNOT8	TSS1500	153737899	154736922	2004	944	0.807702	0.031275	0.152154	0.00588856	0.00298128	No
smoking_initiation	15	77525464	78525464	cg04500087	78459764	IDH3A	Body	77959901	78959322	2513	1527	0.776635	0.0338229	0.178778	0.00778292	0.00298111	No
smoking_initiation	11	111492273	113412811	cg26924025	111749805	C11orf1|FDXACB1	TSS200|1stExon	111249819	112245132	1194	807	0.835403	0.031196	0.125728	0.00469198	0.00298106	No
smoking_initiation	20	61488382	62488382	cg07938252	61340827	NTSR1	1stExon	60841256	61840663	1842	885	0.81231	0.0260041	0.153785	0.00492005	0.00298095	No
smoking_initiation	17	43621579	45293283	cg09214551	43139717	NMT1|DCAKD	TSS1500|Body	42639727	43627546	1813	2	0.827325	0.0403895	0.123289	0.0060159	0.00298093	No
smoking_initiation	13	66449370	67449370	cg15566921	67645170	PCDH9	Body	67145237	68144953	2170	589	0.692143	0.0397858	0.250683	0.0144068	0.00298092	No
smoking_initiation	22	37897797	38897797	cg05698107	38330065	MICALL1	Body	37830814	38829774	1556	1486	0.811571	0.0561174	0.120969	0.00836162	0.00298075	No
smoking_initiation	3	172853739	173853739	cg19936022	172431080	-	-	171931389	172928498	2176	108	0.795325	0.0375422	0.156755	0.00739643	0.00298066	No
smoking_initiation	5	30342054	31342054	cg04708398	31532521	RNASEN|C5orf22	TSS1500|1stExon	31032755	32031794	2263	638	0.643654	0.0219034	0.320556	0.0109055	0.00298065	No
smoking_initiation	1	173604743	175385243	cg27424380	174842571	RABGAP1L	TSS1500|Body	174343665	175341821	1878	1878	0.79126	0.0216613	0.179195	0.00490262	0.00298058	No
smoking_initiation	14	98097552	99097552	cg00156723	97605189	-	-	97105724	98104859	2179	8	0.763759	0.0118529	0.218027	0.00338061	0.00298034	No
smoking_initiation	2	32308804	33308804	cg04196808	32956589	TTC27	Body	32457537	33455958	1923	1545	0.806659	0.0383357	0.145131	0.0068942	0.00298007	No
smoking_initiation	6	99847745	101829173	cg03685272	100062830	PRDM13	3'UTR	99563874	100562360	2648	1886	0.00852687	0.0324072	0.19916	0.756925	0.00298007	No
smoking_initiation	19	17960956	18960956	cg01539269	18746992	KLHL26	TSS1500	18247851	19246982	1272	903	0.846745	0.04035	0.104928	0.00499716	0.00298	No
smoking_initiation	12	111404371	113118346	cg04525308	113490119	-	-	112990733	113989945	1784	112	0.802722	0.0333788	0.154498	0.00642137	0.0029799	No
smoking_initiation	3	146606319	148216635	cg19491961	147739377	-	-	147241494	148237883	1880	1824	0.798193	0.0372574	0.154367	0.00720245	0.00297985	No
smoking_initiation	12	132880790	133880790	cg23727087	133300001	-	-	132826881	133797649	1776	1775	0.807366	0.0373075	0.145621	0.00672599	0.00297962	No
smoking_initiation	3	156893770	159548333	cg18124949	159338884	SCHIP1|IQCJ-SCHIP1	Body	158839091	159838509	1850	1110	0.813675	0.0386417	0.138146	0.00655763	0.0029796	No
smoking_initiation	3	131445722	132445722	cg15792358	131048864	NEK11|LOC339874	Body	130549070	131547952	1780	290	0.3066	0.00469706	0.67538	0.0103437	0.00297952	Yes
smoking_initiation	1	153706358	155533918	cg11683252	153353310	-	-	152856406	153852742	1927	176	0.802424	0.0238593	0.16581	0.00492723	0.00297937	No
smoking_initiation	6	158382320	159382320	cg15326501	159876445	-	-	159376456	160375345	2723	12	0.685849	0.0240096	0.277452	0.00970985	0.00297931	No
smoking_initiation	20	61488382	62488382	cg11012153	62313737	RTEL1	Body	61813897	62812800	1961	1452	0.766786	0.0342274	0.187635	0.00837255	0.00297923	No
smoking_initiation	3	149043102	150043102	cg17186727	149375807	WWTR1	1stExon|5'UTR	148876261	149875270	1972	1690	0.791101	0.0330392	0.165953	0.00692781	0.00297921	No
smoking_initiation	11	72809393	73809393	cg14108978	73021145	ARHGEF17	1stExon	72521286	73520721	1160	970	0.748731	0.0258138	0.215064	0.00741175	0.00297903	No
smoking_initiation	12	111404371	113118346	cg16622190	110970440	-	-	110472709	111438758	1068	10	0.894166	0.0290359	0.0715001	0.00231881	0.00297901	No
smoking_initiation	17	43621579	45293283	cg02418881	43261413	-	-	42766062	43761381	1825	352	0.844914	0.0580167	0.0880479	0.0060429	0.00297889	No
smoking_initiation	4	14958598	15958598	cg19350469	15704453	BST1	TSS200	15204463	16204356	2400	1794	0.714093	0.0401827	0.229816	0.012929	0.00297887	No
smoking_initiation	20	61488382	62488382	cg25984973	62289569	RTEL1	TSS200	61790119	62789525	1983	1500	0.791745	0.035397	0.162612	0.00726701	0.00297879	No
smoking_initiation	11	65061468	66061468	cg02678496	65983640	PACS1	Body	65483981	66483265	1291	896	0.100764	0.00555297	0.844185	0.0465188	0.00297872	No
smoking_initiation	20	61488382	62488382	cg12933587	62496506	TPD52L2	TSS200	61996546	62918893	1861	1100	0.818534	0.0381197	0.134124	0.00624327	0.00297869	No
smoking_initiation	4	14958598	15958598	cg24159100	15036233	LOC101929095|CPEB2	Body	14536890	15535095	2415	1277	0.776089	0.0450874	0.166193	0.00965211	0.00297867	No
smoking_initiation	11	65061468	66061468	cg02010478	66059798	TMEM151A	Body	65560620	66554408	1156	746	0.876231	0.037297	0.0800872	0.00340596	0.00297862	No
smoking_initiation	12	120583279	121583279	cg15636391	120148892	CIT	Body	119649217	120647352	1896	86	0.842429	0.0389688	0.110515	0.00510918	0.00297862	No
smoking_initiation	17	30185935	31185935	cg25208821	29926356	-	-	29429555	30426277	1735	397	0.821968	0.0370582	0.132045	0.00595024	0.00297852	No
smoking_initiation	22	37897797	38897797	cg21931503	38306363	MICALL1	Body	37806794	38806058	1547	1437	0.838589	0.0580287	0.0939091	0.00649535	0.00297834	No
smoking_initiation	12	132880790	133880790	cg00770693	132932098	-	-	132433911	133432096	1546	1178	0.839035	0.0331843	0.120057	0.00474535	0.00297823	No
smoking_initiation	14	98097552	99097552	cg13797779	99180409	C14orf177	5'UTR	98680702	99679796	2934	1419	0.750437	0.034856	0.202333	0.00939493	0.00297822	No
smoking_initiation	14	99193843	100193843	cg13797779	99180409	C14orf177	5'UTR	98680702	99679796	2934	1205	0.750437	0.034856	0.202333	0.00939493	0.00297822	No
smoking_initiation	16	49266772	50266772	cg08383749	50285785	-	-	49787026	50783428	1578	861	0.820155	0.0274822	0.144544	0.00484049	0.00297803	No
smoking_initiation	16	50445156	51445156	cg08383749	50285785	-	-	49787026	50783428	1578	433	0.820155	0.0274822	0.144544	0.00484049	0.00297803	No
smoking_initiation	4	14958598	15958598	cg15049778	15000756	-	-	14500927	15499481	2441	1225	0.787671	0.0460329	0.154303	0.00901475	0.00297792	No
smoking_initiation	20	61488382	62488382	cg17864091	62200091	PRIC285	TSS1500|Body	61700710	62698484	2074	1756	0.761339	0.0340243	0.193035	0.00862378	0.00297779	No
smoking_initiation	11	32456492	33456492	cg05951864	33398245	-	-	32898504	33897791	1755	890	0.825601	0.0314701	0.134815	0.00513589	0.0029777	No
smoking_initiation	5	42690647	43690647	cg26499542	42565472	GHR	TSS200|TSS1500|Body|5'UTR	42066323	43065469	1965	965	0.000322114	2.12e-05	0.935267	0.0614116	0.00297769	No
smoking_initiation	3	63734307	64734307	cg26906644	64053389	PRICKLE2-AS1	TSS1500	63553645	64553217	2007	1473	0.724707	0.0145081	0.25275	0.00505688	0.00297756	No
smoking_initiation	17	30185935	31185935	cg22376583	31619883	ACCN1	Body|1stExon|5'UTR	31121956	32119843	2549	75	0.768774	0.0211224	0.20159	0.00553581	0.00297732	No
smoking_initiation	16	9673748	10673748	cg08444674	10002703	GRIN2A	Body	9502985	10501968	3402	2756	0.0268647	0.000951691	0.936049	0.0331569	0.00297723	No
smoking_initiation	22	37897797	38897797	cg17853961	38388771	POLR2F	Body	37888994	38884775	1586	1564	0.844119	0.0580424	0.0887614	0.00610034	0.00297721	No
smoking_initiation	2	29013404	30013404	cg07648144	28959156	-	-	28462135	29459025	2207	1082	0.100833	0.00207474	0.876091	0.0180234	0.00297718	No
smoking_initiation	15	77525464	78525464	cg23335481	78579277	WDR61	Body	78079304	79078921	2468	1230	0.760891	0.0248513	0.204601	0.00667943	0.00297714	No
smoking_initiation	20	61488382	62488382	cg24122814	62179037	SRMS	TSS200	61679197	62678549	2085	1810	0.788612	0.0355842	0.165368	0.00745883	0.00297709	No
smoking_initiation	20	61488382	62488382	cg27598208	62688272	TCEA2	TSS200	62193019	62918893	1553	792	0.838925	0.0376698	0.115256	0.0051723	0.00297706	No
smoking_initiation	2	199023122	200023122	cg19372551	198870351	PLCL1	Body	198371687	199370347	1519	606	0.835534	0.0372498	0.11894	0.00529959	0.00297698	No
smoking_initiation	11	72809393	73809393	cg26571618	72929307	P2RY2	TSS200	72429579	73427126	1140	777	0.86563	0.0348043	0.0928581	0.00373055	0.00297689	No
smoking_initiation	20	61488382	62488382	cg22192554	61868734	BIRC7|MIR3196	TSS1500|Body	61369111	62368606	2085	1918	0.811593	0.0283886	0.151737	0.0053046	0.00297686	No
smoking_initiation	6	163307748	164307748	cg19860734	163602929	PACRG	Body	163103223	164102888	2675	2166	0.777411	0.029217	0.183501	0.00689345	0.00297684	No
smoking_initiation	11	32456492	33456492	cg00114046	33677143	KIAA1549L	Body	33177392	34174377	1796	354	0.807624	0.0306182	0.152985	0.0057969	0.00297661	No
smoking_initiation	11	72809393	73809393	cg23852646	73638552	PAAF1	3'UTR	73139116	74138492	1748	1283	0.777401	0.0285811	0.18427	0.00677169	0.00297657	No
smoking_initiation	11	65061468	66061468	cg18975392	65627821	MUS81	TSS200	65128852	66127752	1406	1329	0.832522	0.0417759	0.116864	0.00586125	0.00297656	No
smoking_initiation	11	111492273	113412811	cg09729935	113274722	-	-	112774824	113773946	2259	1276	1.53e-20	0.0595335	2.4e-19	0.93749	0.00297647	No
smoking_initiation	11	113494505	114494505	cg09729935	113274722	-	-	112774824	113773946	2259	843	1.53e-20	0.0595335	2.4e-19	0.93749	0.00297647	No
smoking_initiation	3	52386605	54266212	cg15772255	52113226	POC1A	Body	51616334	52612178	785	178	0.884936	0.035768	0.0733576	0.00296205	0.00297623	No
smoking_initiation	12	132880790	133880790	cg15856066	132971019	-	-	132471613	133470374	1677	1341	0.567979	0.0244222	0.387945	0.0166781	0.00297604	No
smoking_initiation	3	156893770	159548333	cg12197470	159755869	-	-	159255920	160255705	1581	337	0.460645	0.00515616	0.525345	0.00587739	0.0029759	No
smoking_initiation	5	30342054	31342054	cg00499343	31486367	DROSHA	Body	30987828	31984527	2320	756	0.789556	0.0266893	0.174871	0.00590816	0.00297584	No
smoking_initiation	20	24695509	25695509	cg02498372	25160123	-	-	24660223	25659801	2602	2521	0.773171	0.0411624	0.17346	0.00923173	0.00297581	No
smoking_initiation	11	91789734	92789734	cg05440555	92665524	-	-	92165719	93164957	1903	1068	0.0668554	0.0164614	0.733183	0.180524	0.0029758	No
smoking_initiation	19	17960956	18960956	cg07888097	18643639	FKBP8	Body	18150992	19142507	1351	1148	0.851677	0.0416869	0.098826	0.00483425	0.00297573	No
smoking_initiation	20	24695509	25695509	cg07485841	25371411	ABHD12	1stExon|5'UTR	24871416	25871074	2290	2057	0.801058	0.0341803	0.155168	0.00661788	0.00297567	No
smoking_initiation	18	53161743	54161743	cg15454710	53150213	TCF4	Body	52650799	53650092	1563	710	0.808605	0.0315628	0.150967	0.0058898	0.00297562	No
smoking_initiation	11	45893574	46893574	cg16733769	47194031	ARFGAP2	Body	46695414	47692160	1234	230	0.812401	0.0479955	0.129009	0.00761872	0.00297553	No
smoking_initiation	2	112740183	113740183	cg06682024	112664134	MERTK	Body	112250758	113130532	1524	693	0.5781	0.0128118	0.39731	0.00880219	0.00297548	No
smoking_initiation	20	61488382	62488382	cg00734018	62195105	PRIC285	Body	61695614	62694444	2082	1777	0.812243	0.0363279	0.142102	0.00635258	0.0029753	No
smoking_initiation	20	61488382	62488382	cg12053595	62376719	ZBTB46	3'UTR	61876837	62876602	1955	1291	0.821748	0.0366936	0.132663	0.00592082	0.00297501	No
smoking_initiation	12	132880790	133880790	cg25389393	132921229	-	-	132421279	133421213	1510	1134	0.809028	0.0317369	0.150365	0.0058956	0.002975	No
smoking_initiation	20	61488382	62488382	cg09844573	62199190	PRIC285	TSS200|Body	61699392	62698484	2077	1759	0.771414	0.0344805	0.182956	0.00817477	0.00297491	No
smoking_initiation	19	17960956	18960956	cg01631375	18632968	ELL	TSS200	18139771	19132759	1339	1152	0.833151	0.0406232	0.117524	0.00572732	0.00297489	No
smoking_initiation	1	17936657	18936657	cg15081740	18606374	IGSF21	Body	18106712	19106254	2380	2035	0.796093	0.0516355	0.140206	0.00909094	0.00297477	No
smoking_initiation	4	14958598	15958598	cg07186222	15198702	LOC101929095	Body	14698891	15698391	2408	1671	0.772879	0.0446429	0.169704	0.00979947	0.0029747	No
smoking_initiation	15	66976952	67976952	cg05891021	67240595	-	-	66741387	67737782	2269	1621	0.109413	0.010981	0.796678	0.0799543	0.0029746	No
smoking_initiation	11	32456492	33456492	cg12004276	33913586	LMO2	1stExon|5'UTR	33414176	34413218	2016	67	0.8022	0.0311846	0.157521	0.00612046	0.00297459	No
smoking_initiation	3	113647927	114647927	cg04629753	114619482	ZBTB20	TSS200|5'UTR	114119500	115119092	1001	537	0.13475	0.02382	0.712507	0.125948	0.00297452	No
smoking_initiation	15	98704101	99704101	cg07302599	99487021	IGF1R	Body	98987460	99986934	2246	1595	0.768087	0.0676566	0.148228	0.0130536	0.00297451	No
smoking_initiation	20	61488382	62488382	cg04261068	61915308	ARFGAP1	TSS200|Body	61416632	62415064	2177	2070	0.793377	0.0307339	0.166469	0.00644571	0.00297451	No
smoking_initiation	12	132880790	133880790	cg15209738	132921144	-	-	132421279	133421133	1509	1133	0.852711	0.0334494	0.106683	0.0041819	0.00297442	No
smoking_initiation	20	61488382	62488382	cg07909124	62747208	-	-	62247961	62918893	1408	647	0.852972	0.0369962	0.10261	0.00444755	0.00297442	No
smoking_initiation	18	49467811	51363861	cg26858454	51569950	-	-	51070334	52058680	3040	927	0.0742362	0.00156748	0.902176	0.0190463	0.00297417	No
smoking_initiation	3	76676032	77676032	cg14382562	78071618	-	-	77571639	78571589	1960	268	0.80594	0.0523198	0.130309	0.00845642	0.00297386	No
smoking_initiation	6	163307748	164307748	cg14517569	163825550	-	-	163327682	164325492	2748	2689	0.689691	0.0192629	0.280248	0.00782428	0.00297384	No
smoking_initiation	20	24695509	25695509	cg14783239	24961060	APMAP	Body	24464297	25459919	2683	2199	0.783466	0.034565	0.171435	0.0075604	0.00297378	No
smoking_initiation	12	132880790	133880790	cg00480481	132927673	-	-	132429441	133427149	1534	1162	0.840576	0.0331888	0.118583	0.00467907	0.0029737	No
smoking_initiation	20	24695509	25695509	cg18532488	25470611	NINL	Body|ExonBnd	24971395	25969954	2026	1570	0.795963	0.0297975	0.165089	0.00617725	0.00297348	No
smoking_initiation	11	72809393	73809393	cg14703165	73377091	-	-	72879534	73877090	1696	1584	0.833684	0.0310065	0.127594	0.00474251	0.00297344	No
smoking_initiation	16	75266873	76266873	cg09121928	75271179	BCAR1	Body	74771660	75770659	2233	1108	0.0140395	0.00266166	0.824094	0.156232	0.00297339	No
smoking_initiation	4	136974783	137974783	cg19667791	137673645	-	-	137177257	138173467	2581	2039	0.774962	0.0398785	0.173273	0.00891341	0.00297338	No
smoking_initiation	4	14958598	15958598	cg00545229	15429531	C1QTNF7	TSS200|Body|5'UTR	14929576	15929348	2300	2227	0.804932	0.0463118	0.137855	0.00792851	0.00297334	No
smoking_initiation	15	77525464	78525464	cg26487259	77710372	-	-	77212403	78209856	1935	1541	0.800344	0.0351586	0.15473	0.00679421	0.00297329	No
smoking_initiation	8	64412021	65412021	cg09120809	64081332	YTHDF3	1stExon|5'UTR	63582876	64581258	2387	218	0.773144	0.0466843	0.167111	0.0100876	0.00297325	No
smoking_initiation	12	111404371	113118346	cg23422156	113587513	CCDC42B	TSS200	113090338	114087473	2060	18	0.80952	0.0411106	0.139324	0.00707242	0.00297324	No
smoking_initiation	11	111492273	113412811	cg11365185	113845939	HTR3A	Body|1stExon|5'UTR	113346351	114345882	2244	133	0.775555	0.0515491	0.159335	0.0105876	0.00297315	No
smoking_initiation	11	113494505	114494505	cg11365185	113845939	HTR3A	Body|1stExon|5'UTR	113346351	114345882	2244	1971	0.775555	0.0515491	0.159335	0.0105876	0.00297315	No
smoking_initiation	20	61488382	62488382	cg12445875	62340670	ZGPAT|ARFRP1	TSS1500|Body	61840878	62840655	1957	1385	0.806621	0.036012	0.147798	0.00659556	0.00297305	No
smoking_initiation	8	26925349	27925349	cg11836199	26466599	DPYSL2	Body	25966729	26966126	3434	135	0.711117	0.0366987	0.236984	0.0122271	0.00297299	No
smoking_initiation	5	50321338	51321338	cg11710773	51652272	-	-	51153019	52150852	2416	301	0.786547	0.0316214	0.171949	0.00690985	0.00297295	No
smoking_initiation	10	8303551	9303551	cg05008854	7825899	KIN	Body	7326235	8325817	2688	115	0.774147	0.0295073	0.186276	0.0070971	0.00297295	No
smoking_initiation	11	65061468	66061468	cg15883761	65627811	MUS81	TSS200	65128852	66127752	1406	1329	0.854904	0.042899	0.0944862	0.00473833	0.00297295	No
smoking_initiation	5	78808315	80763865	cg19671391	79695490	-	-	79196012	80194689	2439	2439	0.000246255	5.16e-05	0.823952	0.172777	0.00297292	Yes
smoking_initiation	15	77525464	78525464	cg03040420	78442296	IDH3A	Body	77943858	78942159	2501	1545	0.768423	0.0336727	0.186751	0.00818056	0.0029729	No
smoking_initiation	11	45893574	46893574	cg22140282	46614036	AMBRA1	TSS1500|5'UTR	46116219	47113303	865	688	0.890067	0.0350782	0.0691589	0.00272263	0.00297287	No
smoking_initiation	19	17960956	18960956	cg12286569	18722620	TMEM59L	TSS1500	18222663	19222070	1286	966	0.859329	0.0418842	0.091364	0.00445016	0.00297275	No
smoking_initiation	17	37324339	38324339	cg05722458	38262482	-	-	37767453	38761236	1223	955	0.856765	0.0432266	0.0923781	0.0046578	0.00297261	No
smoking_initiation	17	26823322	27823322	cg00293235	28260252	EFCAB5	5'UTR	27760485	28759035	1050	101	0.871993	0.0397259	0.0815945	0.00371428	0.0029725	No
smoking_initiation	11	72809393	73809393	cg16017089	73053830	ARHGEF17	Body	72555300	73553812	1240	1078	0.846389	0.0291656	0.117429	0.0040435	0.00297248	No
smoking_initiation	2	100172408	101172408	cg22076118	100106147	REV1	5'UTR	99606346	100606078	1652	712	0.850364	0.0357071	0.106488	0.0044685	0.00297242	No
smoking_initiation	11	40936297	41936297	cg05048061	42262612	LOC100507205	Body|ExonBnd	41763932	42762316	2635	534	0.782022	0.0363044	0.170776	0.00792508	0.0029724	No
smoking_initiation	11	41942826	42942826	cg05048061	42262612	LOC100507205	Body|ExonBnd	41763932	42762316	2635	2086	0.782022	0.0363044	0.170776	0.00792508	0.0029724	No
smoking_initiation	19	17960956	18960956	cg13111106	18610234	ELL	Body	18111092	19110100	1349	1198	0.839008	0.0408091	0.111776	0.00543379	0.00297238	No
smoking_initiation	20	61488382	62488382	cg18795769	62762487	-	-	62263003	62918893	1379	618	0.854573	0.0368503	0.101241	0.00436269	0.00297234	No
smoking_initiation	4	30684484	31684484	cg01532230	30720741	PCDH7	TSS1500	30221054	31220318	2104	1051	0.788662	0.0374006	0.163227	0.00773771	0.00297228	No
smoking_initiation	15	63398709	64398709	cg00810473	64443709	SNX22	TSS1500	63943906	64943446	1348	956	0.796294	0.0313439	0.162977	0.00641218	0.00297212	No
smoking_initiation	6	158382320	159382320	cg13326558	158980469	TMEM181	Body	158481340	159480134	3134	2890	1.15e-05	8.53e-07	0.928321	0.0686949	0.00297203	Yes
smoking_initiation	1	45996709	46996709	cg23317297	46016189	AKR1A1	TSS1500	45516522	46514942	1763	997	0.817816	0.0502797	0.121467	0.00746488	0.00297203	No
smoking_initiation	8	8208714	11263655	cg00598335	11627530	NEIL2	1stExon|5'UTR	11128104	11894717	2373	366	0.787887	0.0374818	0.163866	0.00779258	0.00297201	No
smoking_initiation	13	79691873	81681452	cg13159078	80490285	LINC00382	Body	79990315	80989978	1876	1876	0.820298	0.0583847	0.110485	0.00786079	0.00297192	No
smoking_initiation	4	14958598	15958598	cg23461158	15187142	-	-	14687799	15686716	2400	1648	0.76621	0.0441718	0.176475	0.0101708	0.00297181	No
smoking_initiation	13	60205792	61205792	cg12603632	61330581	-	-	60830970	61829958	3067	922	0.806049	0.0186423	0.168444	0.00389279	0.00297181	No
smoking_initiation	16	69076894	70607394	cg15653892	68770947	CDH1	TSS1500	68272410	69270634	1756	168	7.73e-09	1.65e-10	0.976215	0.0208128	0.00297178	Yes
smoking_initiation	2	112740183	113740183	cg08001146	112758690	MERTK	Body	112268077	113258671	1640	814	0.818607	0.031905	0.141023	0.00549338	0.00297168	No
smoking_initiation	9	137489785	138489785	cg13902786	138447960	-	-	137947963	138922184	1988	1158	0.812091	0.0145613	0.167378	0.00299822	0.00297167	No
smoking_initiation	16	71466463	73074550	cg22381196	72041376	DHODH	TSS1500	71541641	72540539	1777	1777	0.0201818	0.0164677	0.528854	0.431525	0.00297156	No
smoking_initiation	20	61488382	62488382	cg23166392	62492380	C20orf135	TSS200	61992894	62918893	1870	1109	0.811375	0.0382021	0.140824	0.00662747	0.00297126	No
smoking_initiation	20	24695509	25695509	cg06003410	24968599	APMAP	Body	24470034	25468131	2690	2210	0.761134	0.035634	0.191307	0.00895344	0.00297125	No
smoking_initiation	8	8208714	11263655	cg19513423	11660335	FDFT1	TSS1500|1stExon|5'UTR	11160495	11894717	2292	285	0.803507	0.0357671	0.151035	0.00672016	0.00297125	No
smoking_initiation	16	49266772	50266772	cg18358650	50307938	ADCY7	5'UTR	49808260	50807779	1544	794	0.839079	0.0278243	0.125952	0.00417366	0.00297115	No
smoking_initiation	16	50445156	51445156	cg18358650	50307938	ADCY7	5'UTR	49808260	50807779	1544	466	0.839079	0.0278243	0.125952	0.00417366	0.00297115	No
smoking_initiation	17	77290135	78290135	cg16865890	77669201	-	-	77169279	78167655	1862	1538	0.824286	0.0312655	0.13631	0.00516731	0.00297113	No
smoking_initiation	11	40936297	41936297	cg01100140	42262306	LOC100507205	Body	41763932	42760673	2634	534	0.768761	0.0356875	0.18404	0.00854052	0.0029711	No
smoking_initiation	11	41942826	42942826	cg01100140	42262306	LOC100507205	Body	41763932	42760673	2634	2085	0.768761	0.0356875	0.18404	0.00854052	0.0029711	No
smoking_initiation	3	172853739	173853739	cg09688773	172469100	-	-	171969228	172965445	2056	118	0.808181	0.0374772	0.144665	0.00670551	0.00297108	No
smoking_initiation	19	17960956	18960956	cg13362313	18794263	CRTC1	TSS200	18294384	19294237	1333	813	0.85455	0.0405874	0.0972742	0.00461713	0.00297105	No
smoking_initiation	19	17960956	18960956	cg07393696	17552130	TMEM221	Body	17054492	18051934	1777	127	0.0309234	0.00031078	0.956188	0.00960672	0.00297077	Yes
smoking_initiation	20	61488382	62488382	cg18287711	62288918	RTEL1-TNFRSF6B|RTEL1	TSS1500	61789531	62787754	1981	1502	0.733629	0.0327866	0.220751	0.00986258	0.00297075	No
smoking_initiation	2	172021827	173021827	cg09144707	171678251	GAD1	Body	171178580	172175977	2057	322	3.36e-06	5.63e-08	0.980606	0.0164196	0.00297062	Yes
smoking_initiation	19	17960956	18960956	cg11426317	18398768	-	-	17901396	18895370	1406	1374	0.827418	0.0400419	0.123592	0.0059781	0.00297037	No
smoking_initiation	22	37897797	38897797	cg06704455	37815264	ELFN2	5'UTR	37315700	38314796	1863	721	0.827511	0.0391788	0.124451	0.00588921	0.00297028	No
smoking_initiation	2	21567213	23082968	cg08179308	21442643	-	-	20942708	21940844	1545	284	0.39058	0.00346255	0.597691	0.00529565	0.00297027	No
smoking_initiation	9	20176454	21176454	cg14282050	20353615	MLLT3	Body	19860607	20853085	2096	1310	0.798018	0.0368134	0.155049	0.00714958	0.00297023	No
smoking_initiation	15	77525464	78525464	cg07033292	78287690	TBC1D2B|LOC91450	TSS1500|3'UTR	77788821	78785802	2542	1965	0.763011	0.032067	0.19381	0.00814227	0.00297023	No
smoking_initiation	5	133365452	134365452	cg16585725	134360857	-	-	133861426	134860691	1194	463	0.860425	0.0382912	0.0941275	0.00418595	0.00297011	No
smoking_initiation	19	17960956	18960956	cg13211785	18063048	KCNN1	5'UTR	17563960	18562438	1670	1012	0.821822	0.0415659	0.127211	0.00643106	0.00296997	No
smoking_initiation	9	20176454	21176454	cg24923578	20412702	MIR4473|MLLT3	TSS1500|Body	19913075	20912325	2106	1450	0.761143	0.0351035	0.191934	0.00884892	0.00296995	No
smoking_initiation	2	164362639	165362639	cg27614177	165695828	LOC101929633|COBLL1	TSS1500|Body	165196430	166195738	1820	230	0.814107	0.0295501	0.148004	0.00536921	0.00296994	No
smoking_initiation	2	165750244	166750244	cg27614177	165695828	LOC101929633|COBLL1	TSS1500|Body	165196430	166195738	1820	913	0.814107	0.0295501	0.148004	0.00536921	0.00296994	No
smoking_initiation	7	97207069	98207069	cg02328330	97815869	LMTK2	Body	97316088	98315745	2104	1881	0.791978	0.0303943	0.168206	0.00645239	0.00296987	No
smoking_initiation	19	17960956	18960956	cg14544180	18383319	KIAA1683	5'UTR	17883627	18881981	1421	1355	1.05e-09	5.14e-11	0.950722	0.0463079	0.0029698	Yes
smoking_initiation	19	17960956	18960956	cg21124956	18941601	UPF1	TSS1500	18446379	19440864	1285	524	0.82045	0.0383665	0.132042	0.00617167	0.00296975	No
smoking_initiation	10	105960460	107607903	cg12107466	106346105	-	-	105846479	106845381	1825	1692	0.765639	0.0255662	0.199177	0.00664795	0.00296966	No
smoking_initiation	3	146606319	148216635	cg24085786	147225600	LOC440982	Body	146726629	147725559	1820	1820	0.797275	0.035219	0.157579	0.00695794	0.00296959	No
smoking_initiation	13	96323724	97323724	cg06711458	97683517	-	-	97184191	98183158	1273	151	0.853493	0.0327662	0.106679	0.0040925	0.00296952	No
smoking_initiation	11	45893574	46893574	cg17132004	47387845	SPI1	Body	46888001	47887087	1283	8	0.786464	0.0525448	0.148128	0.00989367	0.00296946	No
smoking_initiation	8	52069449	53069449	cg07645671	53062531	ST18	Body|ExonBnd	52564307	53561892	1700	968	0.813786	0.0402749	0.136231	0.0067392	0.00296941	No
smoking_initiation	11	65061468	66061468	cg23023854	66033226	KLC2	Body|ExonBnd	65533256	66528694	1197	795	0.842829	0.0398726	0.109168	0.00516153	0.00296941	No
smoking_initiation	20	24695509	25695509	cg14058955	24796189	-	-	24296203	25295787	2701	1832	0.72974	0.0285217	0.229791	0.00897836	0.00296914	No
smoking_initiation	3	172853739	173853739	cg13135462	172428949	NCEH1	1stExon|5'UTR	171928985	172928498	2180	108	0.778369	0.036767	0.173693	0.00820157	0.00296911	No
smoking_initiation	5	133365452	134365452	cg02495310	134366831	PITX1	Body	133866991	134864640	1191	453	0.850192	0.035958	0.106385	0.00449646	0.00296908	No
smoking_initiation	1	179283167	180283167	cg14830722	179847159	TOR1AIP2	TSS1500	179347530	180345865	3000	2871	0.744083	0.0266936	0.218422	0.00783282	0.00296903	No
smoking_initiation	22	37897797	38897797	cg00095984	38564303	PLA2G6	Body	38064526	39064230	1506	1300	0.764757	0.0523027	0.168453	0.0115178	0.00296883	No
smoking_initiation	11	72809393	73809393	cg11944287	72532555	ATG16L2	Body	72032681	73031553	1311	229	0.836863	0.0229158	0.133597	0.00365532	0.00296856	No
smoking_initiation	8	52069449	53069449	cg26840012	53045827	ST18	Body	52546086	53541446	1718	1008	0.810641	0.0423995	0.136837	0.00715408	0.00296836	No
smoking_initiation	15	77525464	78525464	cg11643838	77995159	LINGO1	5'UTR	77495288	78494429	2276	2236	0.791472	0.0333952	0.165197	0.00696734	0.00296826	No
smoking_initiation	15	63398709	64398709	cg17461343	63365275	-	-	62866160	63864433	2133	942	0.738229	0.0274088	0.223114	0.00828074	0.0029682	No
smoking_initiation	15	35899479	36899479	cg20971998	36820020	-	-	36320372	37318175	2288	1437	0.763804	0.0450636	0.177684	0.0104802	0.00296812	No
smoking_initiation	3	175218927	176218927	cg26139514	176671637	-	-	176171718	177171101	2429	127	0.791529	0.0321136	0.166632	0.00675758	0.0029681	No
smoking_initiation	15	77525464	78525464	cg03394683	77927954	LINGO1	5'UTR	77428410	78427530	2250	2110	0.806266	0.0352681	0.148984	0.00651398	0.0029681	No
smoking_initiation	17	26823322	27823322	cg21101720	27940509	ANKRD13B	Body	27440767	28439784	1195	641	0.861171	0.0356954	0.0961815	0.00398374	0.0029679	No
smoking_initiation	15	77525464	78525464	cg07984508	77426719	SGK269	Body	76926829	77925237	1670	738	0.787973	0.0125049	0.193487	0.00306762	0.00296789	No
smoking_initiation	4	14958598	15958598	cg22237859	15673933	-	-	15174212	16173868	2433	1897	0.744079	0.0420604	0.199613	0.0112805	0.00296754	No
smoking_initiation	10	114878364	115878364	cg25419628	115613987	DCLRE1A|NHLRC2	TSS200|TSS1500	115114423	116113728	2220	1836	0.787419	0.0330894	0.169408	0.00711601	0.00296747	No
smoking_initiation	21	40088819	41088819	cg02867046	41266313	PCP4	Body	40768270	41766224	3046	919	0.763441	0.062568	0.158072	0.0129518	0.00296739	No
smoking_initiation	16	220986	1220986	cg03591111	1533943	-	-	1035077	2033941	2347	166	0.828003	0.00918754	0.158091	0.00175121	0.00296739	No
smoking_initiation	15	77525464	78525464	cg26981713	78133356	-	-	77634498	78632507	2466	2177	0.774471	0.0323334	0.182608	0.00762074	0.00296737	No
smoking_initiation	11	65061468	66061468	cg06772829	66005173	PACS1	Body	65505289	66493825	1232	835	0.762203	0.0396828	0.185492	0.00965437	0.00296737	No
smoking_initiation	13	79691873	81681452	cg21237515	80614304	-	-	80114481	81114187	1825	1825	0.693875	0.0381664	0.251179	0.0138131	0.00296723	No
smoking_initiation	7	1370794	2370794	cg19453472	1139076	C7orf50	Body	661677	1636396	1812	263	0.648969	0.0328917	0.299972	0.0152005	0.00296721	No
smoking_initiation	16	9673748	10673748	cg22871336	10103887	GRIN2A	Body	9604498	10603321	3202	2952	2.44e-06	7.64e-08	0.966731	0.0302995	0.00296719	No
smoking_initiation	11	131598205	132598205	cg26329376	132757156	OPCML	Body	132257172	133256561	2369	879	0.785704	0.0334137	0.170661	0.00725473	0.00296717	No
smoking_initiation	6	26754967	30729306	cg15760132	29975708	HLA-J|NCRNA00171	Body	29475902	30475503	8144	8144	0.0179486	0.00646725	0.714993	0.257624	0.00296708	No
smoking_initiation	17	26823322	27823322	cg07324087	27948259	CORO6	1stExon	27449059	28444183	1187	630	0.820934	0.0331042	0.137455	0.00553991	0.00296697	No
smoking_initiation	17	26823322	27823322	cg12080909	27917982	GIT1	TSS1500	27418106	28415614	1205	672	0.856991	0.0359369	0.0999188	0.004187	0.00296674	No
smoking_initiation	7	97207069	98207069	cg23363826	97847225	TECPR1	Body	97347259	98347147	2154	1769	0.801677	0.0307075	0.158578	0.0060712	0.00296665	No
smoking_initiation	20	24695509	25695509	cg08726071	25388287	GINS1	TSS200	24888775	25887936	2226	1958	0.797379	0.0337628	0.159156	0.00673604	0.00296655	No
smoking_initiation	17	77290135	78290135	cg10642375	78032296	CCDC40	Body	77542241	78531491	1629	1207	0.829111	0.030434	0.132623	0.00486522	0.00296648	No
smoking_initiation	1	17936657	18936657	cg16265859	19401069	UBR4	3'UTR	18901323	19901036	2527	112	0.755379	0.028529	0.205372	0.00775347	0.00296647	No
smoking_initiation	22	45942288	46942288	cg27079726	46659317	PKDREJ	TSS200	46159717	47158444	1712	969	0.786551	0.0146707	0.19223	0.0035825	0.00296644	No
smoking_initiation	18	38797254	39797254	cg11763269	39878966	LINC00907	Body	39379699	40378535	2028	800	0.789688	0.0349494	0.165093	0.00730359	0.00296641	No
smoking_initiation	14	27856733	29816842	cg25697032	27395418	-	-	26896359	27894735	1670	66	0.829713	0.0361433	0.125704	0.00547285	0.0029664	No
smoking_initiation	1	33295572	34295572	cg03850711	34330389	CSMD2|HMGB4	Body|3'UTR	33830413	34829840	2135	951	0.774638	0.0354942	0.178715	0.00818584	0.00296639	No
smoking_initiation	1	17936657	18936657	cg07398105	18958823	PAX7	Body	18458855	19458669	2513	1232	0.705217	0.0282897	0.253366	0.0101608	0.00296627	No
smoking_initiation	7	110600585	111600585	cg24894580	111710375	DOCK4	Body	111210636	112210043	1837	585	0.809781	0.0413636	0.138802	0.00708702	0.00296613	No
smoking_initiation	1	7291461	8984823	cg07605269	7111236	CAMTA1	Body	6611854	7603317	2049	733	0.000609584	9.13e-06	0.981713	0.0147018	0.00296611	Yes
smoking_initiation	20	24695509	25695509	cg27427385	25285003	ABHD12	Body	24786199	25773748	2338	2253	0.808819	0.0339282	0.148078	0.0062086	0.00296609	No
smoking_initiation	1	76189019	77189019	cg00885851	76408954	-	-	75909112	76908346	2885	2090	0.745942	0.0366128	0.204447	0.0100318	0.00296606	No
smoking_initiation	19	17960956	18960956	cg03540731	18508115	LRRC25	1stExon|5'UTR	18008494	19007801	1376	1320	0.852963	0.0413686	0.0979547	0.00474782	0.00296604	No
smoking_initiation	7	1370794	2370794	cg03413857	937425	-	-	661677	1437300	1606	57	0.809864	0.0268644	0.155162	0.00514398	0.00296597	No
smoking_initiation	10	105960460	107607903	cg00716368	106341760	-	-	105842780	106840900	1818	1680	0.818083	0.0274087	0.146632	0.00490974	0.00296593	No
smoking_initiation	18	53161743	54161743	cg18552464	52831047	-	-	52331679	53329474	1754	156	0.802039	0.0276676	0.161751	0.0055769	0.00296585	No
smoking_initiation	11	111492273	113412811	cg27171575	111707469	ALG9	Body	111207681	112207339	1275	757	0.84878	0.032993	0.110952	0.00430983	0.00296577	No
smoking_initiation	5	133365452	134365452	cg18514949	133563216	PPP2CA	TSS1500	133063222	134061331	1746	1096	0.797635	0.0448877	0.146282	0.0082292	0.00296568	No
smoking_initiation	20	61488382	62488382	cg02197387	62694005	TCEA2	TSS200|5'UTR	62194510	62918893	1551	790	0.828736	0.0372098	0.125458	0.00563004	0.00296553	No
smoking_initiation	13	96323724	97323724	cg14311763	96084861	CLDN10	TSS1500	95585138	96584253	2565	298	0.74637	0.0247551	0.21866	0.00724941	0.00296551	No
smoking_initiation	6	41401763	42401763	cg26581228	42326264	TRERF1	5'UTR	41827011	42825942	1698	953	0.820005	0.0321989	0.139362	0.00546931	0.00296551	No
smoking_initiation	6	26754967	30729306	cg03030317	31164924	HCG27	TSS1500	30664989	31664244	10109	213	3.8e-11	6.2e-11	0.378863	0.618171	0.00296541	Yes
smoking_initiation	12	111404371	113118346	cg08596837	113542204	RASAL1	Body	113045801	114041939	1891	52	0.803744	0.0370177	0.149395	0.00687768	0.00296536	No
smoking_initiation	19	17960956	18960956	cg27378248	18193126	IL12RB1	Body	17693206	18687225	1501	1050	0.840815	0.0412103	0.109639	0.00537067	0.00296535	No
smoking_initiation	12	132880790	133880790	cg16623362	133161907	-	-	132663380	133531127	1580	1439	0.754413	0.0337708	0.199906	0.00894568	0.00296525	No
smoking_initiation	3	172853739	173853739	cg24600895	173303347	NLGN1	5'UTR	172803856	173803172	1741	1633	0.820862	0.0381954	0.131845	0.0061319	0.00296512	No
smoking_initiation	12	111404371	113118346	cg25348504	111180878	PPP1CC	TSS200	110687723	111679214	998	105	0.852705	0.024879	0.116067	0.00338347	0.002965	No
smoking_initiation	10	114878364	115878364	cg11034326	115747887	-	-	115248259	116246725	2248	1578	0.803386	0.0339875	0.153184	0.00647754	0.0029648	No
smoking_initiation	11	72809393	73809393	cg15436385	72858122	-	-	72358451	73357447	1144	619	0.866734	0.0373746	0.0890882	0.00383863	0.00296452	No
smoking_initiation	8	8208714	11263655	cg04681752	11660614	FDFT1	Body	11160752	11894717	2291	284	0.795316	0.0353927	0.159244	0.00708362	0.00296445	No
smoking_initiation	20	61488382	62488382	cg04815707	61200716	-	-	60700881	61700710	1797	515	0.817	0.029168	0.14567	0.00519764	0.0029644	No
smoking_initiation	17	37324339	38324339	cg14700282	38182487	MED24	Body	37682657	38681514	1265	1032	0.867962	0.0510699	0.0736716	0.00433179	0.00296431	No
smoking_initiation	11	85480958	86480958	cg16026352	86637126	PRSS23	Body	86137334	87136382	3535	1220	0.727805	0.0334011	0.225484	0.0103452	0.00296429	No
smoking_initiation	12	132880790	133880790	cg09682848	132928795	-	-	132429441	133428592	1538	1166	0.839758	0.0331665	0.119399	0.00471275	0.0029641	No
smoking_initiation	10	10633823	11633823	cg08125784	11277347	CELF2	Body	10777882	11773585	2263	1939	0.812734	0.0812906	0.0936475	0.00936377	0.00296404	No
smoking_initiation	3	146606319	148216635	cg06766760	147331679	-	-	146832117	147831288	1821	1821	0.734223	0.0345225	0.218042	0.0102492	0.00296392	No
smoking_initiation	5	133365452	134365452	cg19656119	134369025	PITX1|C5orf66	Body|1stExon|5'UTR	133869270	134868641	1193	451	0.851883	0.0355967	0.105165	0.00439143	0.0029637	No
smoking_initiation	7	110600585	111600585	cg07212793	111593876	DOCK4	Body	111098773	112092944	1626	712	0.79554	0.0414934	0.152074	0.00792881	0.00296368	No
smoking_initiation	15	96358409	97358409	cg22613750	97432222	-	-	96932447	97931480	2239	773	0.744959	0.025195	0.219463	0.00741942	0.00296352	No
smoking_initiation	20	61488382	62488382	cg19924438	61689726	-	-	61189730	62186719	1851	1478	0.810247	0.0220609	0.160365	0.00436335	0.0029635	No
smoking_initiation	7	1370794	2370794	cg25835464	888061	SUN1	Body	661677	1387784	1576	27	0.843256	0.0278606	0.121895	0.00402436	0.00296346	No
smoking_initiation	5	90866274	91866274	cg14690326	92024133	-	-	91524647	92522764	1045	214	0.86436	0.0366861	0.092085	0.0039054	0.00296344	No
smoking_initiation	10	114878364	115878364	cg21218589	115089585	-	-	114590680	115589161	1932	1578	0.804248	0.0353762	0.150783	0.00662949	0.00296337	No
smoking_initiation	20	61488382	62488382	cg08069556	61436009	OGFR|OGFR-AS1	TSS200|Body	60936968	61900305	1838	1072	0.823359	0.0241101	0.145315	0.00425226	0.00296332	No
smoking_initiation	6	155931856	156931856	cg20408104	157399325	ARID1B	Body	156899547	157894116	919	93	0.00265264	3.47e-05	0.981516	0.012833	0.0029632	No
smoking_initiation	6	157238258	158238258	cg20408104	157399325	ARID1B	Body	156899547	157894116	919	381	0.00265264	3.47e-05	0.981516	0.012833	0.0029632	No
smoking_initiation	12	111404371	113118346	cg26190757	111029711	-	-	110530323	111504033	1006	13	0.88983	0.028289	0.0764888	0.00242872	0.00296305	No
smoking_initiation	12	111404371	113118346	cg10763906	111052079	TCTN1	1stExon	110552773	111546165	994	17	0.875141	0.0278386	0.0911601	0.00289688	0.00296294	No
smoking_initiation	19	17960956	18960956	cg02201071	18900568	COMP	Body	18401142	19398005	1267	571	0.855888	0.0398203	0.0968274	0.00450194	0.00296263	No
smoking_initiation	3	63734307	64734307	cg06077738	63872429	ATXN7	5'UTR	63373235	64372233	2242	1138	0.736428	0.0149566	0.240766	0.00488691	0.00296213	No
smoking_initiation	15	73548768	74548768	cg19160053	74702956	SEMA7A	3'UTR	74204558	75202205	1083	408	0.000850812	4.7e-06	0.990707	0.00547499	0.00296205	Yes
smoking_initiation	3	149043102	150043102	cg03430718	148803975	HLTF-AS1|HLTF	TSS200|Body	148303997	149303424	2274	719	0.78647	0.0206393	0.185075	0.00485395	0.002962	No
smoking_initiation	1	7291461	8984823	cg27583482	9118301	SLC2A5	Body|ExonBnd	8618337	9617682	1612	518	0.818448	0.0513161	0.119768	0.00750638	0.002962	No
smoking_initiation	7	1370794	2370794	cg05085844	951544	ADAP1	Body	661677	1449212	1614	65	0.75029	0.0249136	0.214708	0.0071265	0.00296197	No
smoking_initiation	12	132880790	133880790	cg19437281	132934889	-	-	132436238	133434806	1559	1192	0.845543	0.0335001	0.113501	0.00449389	0.00296193	No
smoking_initiation	3	117322149	118825714	cg18671784	119121029	CDGAP	Body	118621664	119620824	2272	302	0.0934379	0.0195423	0.731144	0.152914	0.0029616	No
smoking_initiation	12	132880790	133880790	cg14463857	132906378	GALNT9|LOC101928416	TSS200|TSS1500	132407008	133406374	1479	1080	0.820233	0.0286785	0.143126	0.00500125	0.00296148	No
smoking_initiation	6	26754967	30729306	cg10601943	29692824	HLA-F	Body	29192953	30192803	7255	7255	5.66e-17	2.24e-17	0.71417	0.282869	0.00296144	Yes
smoking_initiation	3	16351202	17351202	cg07971151	17844765	-	-	17346033	18344519	1466	8	0.000152313	3.5e-05	0.810789	0.186062	0.0029614	No
smoking_initiation	11	63633552	64633552	cg21175151	64015530	PPP1R14B	TSS1500	63515752	64514506	1131	984	0.0149268	0.01228	0.532093	0.437739	0.00296136	No
smoking_initiation	11	111492273	113412811	cg08775230	111789493	C11orf52	TSS200	111289556	112288824	1226	918	0.864624	0.0348839	0.0937512	0.0037795	0.00296135	No
smoking_initiation	1	153706358	155533918	cg00685976	153363727	S100A8	TSS200	152867349	153863426	1935	193	0.733401	0.0285093	0.226333	0.00879521	0.00296118	No
smoking_initiation	5	164596435	168114971	cg04821250	166388128	-	-	165888338	166887629	1756	1756	0.807964	0.0338481	0.148988	0.00623861	0.00296115	No
smoking_initiation	12	120583279	121583279	cg19988880	120315283	CIT	TSS200	119815811	120813126	1695	253	0.820484	0.0336345	0.137296	0.00562527	0.00296115	No
smoking_initiation	3	80825861	81825861	cg09972802	81512464	-	-	81012650	82011708	1793	1400	0.850931	0.0342635	0.107518	0.00432634	0.00296099	No
smoking_initiation	6	26754967	30729306	cg04520169	29894195	HCG4P6	TSS1500	29394427	30394132	7843	7843	2.98e-10	1.07e-10	0.73254	0.264499	0.00296068	Yes
smoking_initiation	19	17960956	18960956	cg10140613	18198611	IL12RB1	TSS1500	17699249	18696055	1488	1055	0.8242	0.0403158	0.126346	0.00617727	0.00296062	No
smoking_initiation	20	24695509	25695509	cg17941312	25381464	-	-	24881719	25880733	2252	1997	0.821859	0.034961	0.134501	0.00571855	0.0029606	No
smoking_initiation	1	38257237	39257237	cg04489229	38623755	-	-	38126133	39123696	1835	1459	0.800683	0.0238383	0.167533	0.0049849	0.00296053	No
smoking_initiation	12	132880790	133880790	cg09085411	132907284	GALNT9|LOC101928416	TSS1500|Body	132408458	133407002	1479	1082	0.827257	0.0290042	0.136013	0.00476575	0.00296032	No
smoking_initiation	20	61488382	62488382	cg12939058	61595500	SLC17A9	Body	61141981	62093276	1853	1355	0.836443	0.0224643	0.134522	0.00360991	0.00296022	No
smoking_initiation	5	157207571	158207571	cg10160315	157170446	LSM11	TSS1500	156670823	157668711	2919	1400	0.714185	0.0368737	0.233908	0.0120738	0.00296014	No
smoking_initiation	3	70564431	71564431	cg19287231	71038376	FOXP1	Body	70538766	71538137	1549	1483	0.749273	0.0432808	0.193322	0.011164	0.00296008	No
smoking_initiation	19	17960956	18960956	cg11107435	18466646	PGPEP1	Body	17967295	18965054	1415	1410	0.827879	0.0404203	0.12275	0.00599018	0.00296007	No
smoking_initiation	11	111492273	113412811	cg15318568	111794346	C11orf52	Body	111294389	112293882	1206	932	0.861167	0.0352228	0.0966983	0.00395212	0.00296007	No
smoking_initiation	1	179283167	180283167	cg09510979	178994330	FAM20B	TSS1500	178494428	179494145	2750	1213	0.0255228	0.000665267	0.946192	0.0246601	0.00296006	No
smoking_initiation	13	66449370	67449370	cg23749021	67563788	PCDH9-AS4|PCDH9	TSS1500|Body	67066265	68063389	2133	801	0.801722	0.0347413	0.15391	0.00666648	0.00296006	No
smoking_initiation	11	72809393	73809393	cg01439892	72949060	P2RY2	3'UTR	72449249	73449019	1142	824	0.868244	0.0348281	0.0903467	0.00362114	0.00295991	No
smoking_initiation	11	72809393	73809393	cg09245312	72316926	PDE2A	Body	71818038	72814263	1392	4	0.855554	0.0261504	0.111918	0.00341785	0.00295975	No
smoking_initiation	8	8208714	11263655	cg26788142	11747049	-	-	11249010	11894717	2028	21	0.776578	0.031547	0.181544	0.00737192	0.00295964	No
smoking_initiation	11	72809393	73809393	cg20071670	73661895	DNAJB13	1stExon|5'UTR	73162072	74161821	1783	1261	0.820859	0.0295492	0.14154	0.00509218	0.00295958	No
smoking_initiation	11	32456492	33456492	cg02981489	33729190	CD59	3'UTR	33229286	34216338	1801	292	0.819151	0.0311537	0.141363	0.00537331	0.00295922	No
smoking_initiation	10	114878364	115878364	cg15196047	115614380	DCLRE1A|NHLRC2	TSS200|TSS1500	115114423	116114022	2222	1836	0.78788	0.0331129	0.16895	0.00709766	0.00295913	No
smoking_initiation	20	61488382	62488382	cg09750382	61148781	C20orf200|C20orf166	TSS200|5'UTR	60649278	61648629	1669	332	0.814528	0.0152897	0.164145	0.00307826	0.0029591	No
smoking_initiation	19	17960956	18960956	cg25695178	18063046	KCNN1	5'UTR	17563960	18562438	1670	1012	0.829683	0.0419635	0.119361	0.00603403	0.00295904	No
smoking_initiation	19	17960956	18960956	cg02658272	18546719	ISYNA1	Body	18047283	19043249	1414	1307	0.849251	0.0412939	0.101561	0.00493535	0.00295898	No
smoking_initiation	11	72809393	73809393	cg23361084	73309262	FAM168A	TSS200	72810325	73808704	1627	1627	0.817336	0.0297442	0.144698	0.00526282	0.00295897	No
smoking_initiation	17	1495177	2495177	cg11516377	1933153	DPH1	TSS1500	1433758	2432697	1749	1643	9.79e-07	6.21e-06	0.135717	0.861317	0.00295891	Yes
smoking_initiation	1	7291461	8984823	cg27557829	7022041	CAMTA1	Body	6523430	7521765	1904	434	0.317474	0.00393039	0.667377	0.0082593	0.0029589	No
smoking_initiation	12	132880790	133880790	cg08022411	132970474	-	-	132471613	133470374	1677	1341	0.834676	0.0358898	0.121264	0.00521121	0.00295889	No
smoking_initiation	1	76189019	77189019	cg07923233	76080727	-	-	75581678	76580519	2743	1218	0.768352	0.0194518	0.204074	0.00516342	0.00295872	No
smoking_initiation	5	78808315	80763865	cg14736651	78448007	-	-	77949565	78947663	1939	156	7.97e-06	1.19e-07	0.982405	0.014628	0.00295869	Yes
smoking_initiation	1	49011424	52273078	cg02626152	52456480	RAB3B	TSS200	51957970	52955458	911	282	0.891415	0.0308979	0.0722281	0.00250058	0.00295868	No
smoking_initiation	19	17960956	18960956	cg08035244	18412757	-	-	17914484	18911381	1395	1376	0.8401	0.0406429	0.110934	0.0053639	0.0029583	No
smoking_initiation	20	53962393	54962393	cg04258449	54995777	CASS4	Body	54495804	55495147	1799	739	0.778773	0.036988	0.173064	0.00821678	0.00295825	No
smoking_initiation	7	117023709	118023709	cg15280080	118510221	-	-	118011181	119000017	1630	37	0.806707	0.0332287	0.150894	0.00621246	0.00295813	No
smoking_initiation	12	120583279	121583279	ch.12.2471797R	120207912	CIT	Body	119707960	120706384	1807	133	0.823119	0.0385824	0.129284	0.00605701	0.00295768	No
smoking_initiation	16	71466463	73074550	cg01476003	71460486	-	-	70974373	71959748	1631	954	0.0448919	0.0200204	0.644643	0.287488	0.00295759	No
smoking_initiation	19	17960956	18960956	cg09914513	18359562	PDE4C	TSS1500	17860048	18859130	1465	1330	0.786003	0.038321	0.164692	0.00802646	0.00295757	No
smoking_initiation	16	17070220	18070220	cg25604018	16975428	-	-	16853174	17475328	1460	887	0.00428314	3.99e-05	0.983559	0.00916016	0.00295742	No
smoking_initiation	7	1370794	2370794	cg22505411	1029594	-	-	661677	1525909	1669	120	0.327021	0.0109571	0.637701	0.0213637	0.00295739	No
smoking_initiation	19	17960956	18960956	cg14871628	18228604	MAST3	Body	17728726	18728578	1478	1092	0.840975	0.0412064	0.109499	0.00536232	0.00295714	No
smoking_initiation	20	61488382	62488382	cg18856925	62555227	DNAJC5	5'UTR	62055417	62918893	1745	984	0.817455	0.0377038	0.135631	0.0062528	0.00295705	No
smoking_initiation	1	33295572	34295572	cg17470061	33336618	FNDC5	TSS1500	32866717	33835555	1236	743	0.85809	0.0391629	0.0954375	0.00435278	0.00295699	No
smoking_initiation	16	9673748	10673748	cg09422908	9758703	-	-	9259690	10256135	3587	2149	0.725666	0.0292999	0.232685	0.00939205	0.00295696	No
smoking_initiation	1	179283167	180283167	cg12523359	179204318	-	-	178704909	179703019	2807	1820	0.745312	0.0263393	0.217701	0.00769057	0.00295684	No
smoking_initiation	10	21532942	22532942	cg15229917	22922770	PIP4K2A	Body	22423302	23422628	1396	135	0.853669	0.0377757	0.101126	0.00447197	0.00295673	No
smoking_initiation	7	1370794	2370794	cg09537553	962492	ADAP1	Body	661677	1462420	1625	76	0.835471	0.0277611	0.129511	0.00430046	0.00295673	No
smoking_initiation	10	114878364	115878364	cg10600964	114492301	VTI1A	Body	113992309	114991505	1454	114	0.801983	0.0179952	0.173182	0.00388298	0.00295665	No
smoking_initiation	1	33295572	34295572	cg14785148	33247246	YARS	Body	32749896	33743532	1079	578	0.874987	0.0146532	0.105637	0.00176612	0.0029566	No
smoking_initiation	19	17960956	18960956	cg08848787	18335957	PDE4C	TSS1500|Body	17836108	18835338	1486	1293	0.819448	0.0399546	0.131245	0.00639625	0.00295653	No
smoking_initiation	20	61488382	62488382	cg17859545	62526250	DNAJC5	TSS1500	62026398	62918893	1797	1036	0.820985	0.0379636	0.131994	0.00610065	0.00295645	No
smoking_initiation	20	61488382	62488382	cg06583813	62710295	RGS19|OPRL1	TSS1500|5'UTR	62210749	62918893	1527	766	0.835163	0.0373463	0.119206	0.00532763	0.00295639	No
smoking_initiation	19	50629745	51629745	cg09941907	50767862	MYH14	Body	50268041	51264630	1406	879	2.99e-09	2.54e-11	0.988665	0.00837888	0.00295638	Yes
smoking_initiation	1	49011424	52273078	cg21571099	52330797	NRD1	Body|5'UTR	51831283	52829348	922	374	0.876194	0.0304135	0.0874056	0.00303097	0.00295635	No
smoking_initiation	3	149043102	150043102	cg25567280	149654539	RNF13	Body	149154755	150154365	2035	1749	0.589556	0.0186138	0.376975	0.0118991	0.00295627	No
smoking_initiation	16	17070220	18070220	cg00742098	17911664	-	-	17411707	18250977	1766	1624	0.00133654	0.000278893	0.823577	0.171851	0.00295619	No
smoking_initiation	20	61488382	62488382	cg03425785	62221387	GMEB2	3'UTR	61728414	62721250	1969	1618	0.817045	0.0363026	0.137586	0.0061102	0.00295616	No
smoking_initiation	20	24695509	25695509	cg26101502	25448861	NINL	Body	24948945	25948327	2031	1623	0.815906	0.0313269	0.144274	0.00553649	0.00295615	No
smoking_initiation	11	111492273	113412811	cg24190388	111806889	DIXDC1	TSS1500|Body	111306908	112306586	1172	970	0.828925	0.0351447	0.127569	0.00540568	0.00295602	No
smoking_initiation	2	164362639	165362639	cg20557037	165698099	COBLL1	TSS200	165200324	166197987	1830	229	0.796829	0.0293061	0.164849	0.00605993	0.00295597	No
smoking_initiation	2	165750244	166750244	cg20557037	165698099	COBLL1	TSS200	165200324	166197987	1830	924	0.796829	0.0293061	0.164849	0.00605993	0.00295597	No
smoking_initiation	4	176375795	177375795	cg11923920	176987009	WDR17	1stExon|5'UTR	176487623	177487003	2558	2087	8.77e-21	7.05e-22	0.922854	0.07419	0.00295597	Yes
smoking_initiation	8	8208714	11263655	cg02637136	11725599	CTSB	1stExon|5'UTR	11225910	11894717	2108	101	0.810626	0.0333533	0.147019	0.00604614	0.00295595	No
smoking_initiation	4	111967612	112967612	cg01178238	113156086	AP1AR	Body	112656975	113654022	1767	530	0.545274	0.00591848	0.441067	0.00478445	0.00295591	No
smoking_initiation	19	17960956	18960956	cg03723902	18264353	PIK3R2	5'UTR	17765408	18763596	1504	1155	0.842953	0.0413277	0.107496	0.0052673	0.00295589	No
smoking_initiation	19	17960956	18960956	cg23544107	18534672	SSBP4	Body	18042921	19034011	1398	1309	0.835553	0.0405994	0.115293	0.00559911	0.00295587	No
smoking_initiation	17	7303118	8303118	cg00744898	7167927	CLDN7	TSS1500	6667970	7666583	1700	706	6.65e-07	1.44e-08	0.975877	0.0211662	0.00295583	Yes
smoking_initiation	6	41401763	42401763	cg10239665	41288484	-	-	40788513	41788380	2052	571	0.806849	0.0416831	0.14122	0.00729269	0.00295577	No
smoking_initiation	6	158382320	159382320	cg15828855	159804094	LOC102724053	TSS1500	159304689	160302339	2833	247	0.72811	0.0174175	0.245643	0.00587321	0.00295559	No
smoking_initiation	3	149043102	150043102	cg27090306	149991554	LINC01214	Body	149492596	150489911	1966	894	0.801241	0.0265661	0.163809	0.00542831	0.00295557	No
smoking_initiation	19	17960956	18960956	cg11992736	18197544	IL12RB1	Body	17698023	18696055	1491	1055	0.806813	0.0394683	0.143735	0.0070284	0.00295556	No
smoking_initiation	8	26925349	27925349	cg13520604	26449159	DPYSL2	Body	25949182	26949013	3445	83	0.74435	0.0383342	0.203865	0.0104961	0.00295532	No
smoking_initiation	17	26823322	27823322	cg00100025	28071798	SSH2	Body	27572684	28571515	1098	420	2.13e-09	5.15e-11	0.973458	0.0235872	0.00295529	Yes
smoking_initiation	9	137489785	138489785	cg20757903	137594682	COL5A1	Body	137095139	138094558	2103	1435	0.797623	0.0146569	0.181434	0.00333103	0.00295499	No
smoking_initiation	11	72809393	73809393	cg05634809	73588168	PAAF1|COA4	TSS1500|Body|5'UTR	73088478	74086308	1699	1334	0.820631	0.030166	0.141066	0.00518256	0.00295455	No
smoking_initiation	19	17960956	18960956	cg13619606	18304045	MPV17L2	1stExon|5'UTR	17804462	18803997	1478	1234	0.842789	0.0411134	0.107883	0.00525986	0.00295454	No
smoking_initiation	11	111492273	113412811	cg19053142	111789132	C11orf52	TSS1500	111289289	112288824	1231	918	0.791219	0.0319433	0.167139	0.00674482	0.00295452	No
smoking_initiation	7	98571478	99571478	cg11230066	99722966	MBLAC1|CNPY4	TSS1500|3'UTR	99224996	100222682	1022	274	0.865842	0.0371865	0.0901484	0.00386877	0.00295448	No
smoking_initiation	14	99193843	100193843	cg20686551	100259161	EML1	TSS1500	99760197	100751625	1612	657	0.761356	0.0222736	0.207352	0.00606317	0.00295443	No
smoking_initiation	11	85480958	86480958	cg10615811	86619012	-	-	86119396	87117441	3554	1264	0.622927	0.0298611	0.328513	0.0157449	0.00295427	No
smoking_initiation	5	157207571	158207571	cg05482973	157098423	C5orf52	TSS200	156599065	157598023	2962	1269	1.34e-06	1.58e-08	0.98539	0.0116545	0.00295414	Yes
smoking_initiation	8	8208714	11263655	cg22654980	11721826	CTSB	5'UTR	11222919	11894717	2116	109	0.776498	0.031986	0.181105	0.00745723	0.002954	No
smoking_initiation	6	97199925	99136905	cg19290902	99396345	FBXL4	TSS1500	98896449	99895907	2090	404	0.629575	0.0220182	0.333783	0.0116705	0.00295384	No
smoking_initiation	6	99847745	101829173	cg19290902	99396345	FBXL4	TSS1500	98896449	99895907	2090	112	0.629575	0.0220182	0.333783	0.0116705	0.00295384	No
smoking_initiation	20	61488382	62488382	cg12628879	62092878	KCNQ2	Body	61594353	62589377	2171	2065	0.819049	0.0505504	0.120041	0.00740581	0.00295373	No
smoking_initiation	7	1370794	2370794	cg23304647	2778058	GNA12	Body	2278103	3276744	2504	170	0.0111666	0.000161198	0.971695	0.0140242	0.00295343	No
smoking_initiation	7	3003207	4003207	cg23304647	2778058	GNA12	Body	2278103	3276744	2504	986	0.0111666	0.000161198	0.971695	0.0140242	0.00295343	No
smoking_initiation	10	114878364	115878364	cg17383419	115674403	-	-	115175148	116174349	2254	1742	0.790798	0.0335085	0.165722	0.00701916	0.0029533	No
smoking_initiation	2	100172408	101172408	cg19943610	100106285	REV1	1stExon|5'UTR	99606346	100606078	1652	712	0.836668	0.035132	0.120202	0.00504438	0.00295322	No
smoking_initiation	1	31695819	32695819	cg19312127	31483361	PUM1	Body	30984542	31983340	2068	609	0.798582	0.0543904	0.13489	0.00918427	0.00295321	No
