## Supplementary material for "Smoking-informed methylation and expression QTLs in human brain and colocalization with smoking-associated genetic loci": Table S8 (part 16 of 35)

### Sheet: S8. GSCAN-meQTL Coloc  (continued)
GSCAN phenotype	Chromosome	GSCAN locus start coordinate	GSCAN locus end coordinate	Illumina CpG ID	CpG start coordinate	Annotated gene for CpG	CpG location relative to gene	Coloc test region start coordinate	Coloc test region end coordinate	Number of genetic variants within coloc test region	Number of coloc test region genetic variants within GSCAN Locus	Posterior probability of coloc hypothesis H0	Posterior probability of coloc hypothesis H1	Posterior probability of coloc hypothesis H2	Posterior probability of coloc hypothesis H3	Posterior probability of coloc hypothesis H4	CpG has genome-wide significant meQTL
smoking_initiation	15	77525464	78525464	cg19826350	78366027	TBC1D2B	Body	77866210	78865893	2492	1719	0.76187	0.0318677	0.195149	0.00815981	0.00295303	No
smoking_initiation	11	111492273	113412811	cg19148410	111250352	POU2AF1	TSS200	110750811	111749265	1763	199	2.56e-10	3.14e-12	0.984971	0.0120761	0.00295298	Yes
smoking_initiation	14	58153514	59153514	cg04430671	59294021	LINC01500	TSS1500	58795687	59792874	2508	331	0.752287	0.0386686	0.196018	0.0100727	0.00295298	No
smoking_initiation	17	26823322	27823322	cg02456708	27895477	TP53I13|ABHD15	TSS1500	27395890	28395051	1218	708	0.874193	0.0369861	0.0823856	0.00348269	0.00295287	No
smoking_initiation	4	67517710	68517710	cg07387716	68620594	GNRHR	1stExon|5'UTR	68121713	69120585	2502	1097	0.664499	0.0108853	0.316482	0.0051814	0.00295279	No
smoking_initiation	3	59957882	60957882	cg16471253	60706728	FHIT	5'UTR	60206763	61206363	3199	2445	0.738668	0.0303115	0.219081	0.0089871	0.00295267	No
smoking_initiation	3	149043102	150043102	cg06494218	149359618	WWTR1	Body	148860441	149859355	2016	1659	0.784465	0.0327916	0.17258	0.00721111	0.00295264	No
smoking_initiation	12	132880790	133880790	cg04665647	133351397	GOLGA3	Body	132887351	133827664	1786	1786	0.845628	0.0391426	0.107312	0.00496434	0.00295255	No
smoking_initiation	19	17960956	18960956	cg10614223	18111389	ARRDC2	TSS1500	17611490	18606656	1591	1034	0.831004	0.041521	0.118599	0.00592283	0.0029525	No
smoking_initiation	1	173604743	175385243	cg11875866	173384784	LOC100506023	Body	172884872	173884739	1493	283	0.803744	0.0390893	0.147065	0.00714938	0.00295248	No
smoking_initiation	3	149043102	150043102	cg01952793	149530380	RNF13	TSS200	149030703	150029924	2011	1973	0.809213	0.039133	0.141845	0.00685657	0.00295245	No
smoking_initiation	15	77525464	78525464	cg24221507	78441458	IDH3A	TSS1500	77941713	78941119	2499	1546	0.787287	0.0344776	0.167931	0.00735125	0.00295232	No
smoking_initiation	11	72809393	73809393	cg14318946	72929312	P2RY2	TSS200	72429579	73427126	1140	777	0.870495	0.0349999	0.0880169	0.00353593	0.00295231	No
smoking_initiation	11	65061468	66061468	cg04761267	65621144	SNX32	3'UTR	65123246	66120803	1408	1334	0.837972	0.0419402	0.111555	0.00558033	0.00295221	No
smoking_initiation	20	61488382	62488382	cg12828483	62792468	-	-	62293272	62918893	1288	527	0.822365	0.0345884	0.134443	0.00565165	0.0029522	No
smoking_initiation	5	42690647	43690647	cg06254581	42565759	GHR	TSS1500|Body|1stExon|5'UTR	42066323	43065469	1965	965	2.98e-05	1.96e-06	0.935584	0.0614324	0.00295219	No
smoking_initiation	1	209802043	210802043	cg01157919	209602719	MIR205HG	Body	209103100	210102559	1831	567	0.824421	0.0262993	0.141807	0.00452074	0.00295212	No
smoking_initiation	11	32456492	33456492	cg13755157	33904715	LMO2	5'UTR	33405001	34404491	2015	81	0.755058	0.0293538	0.204682	0.00795429	0.0029521	No
smoking_initiation	10	114878364	115878364	cg23879831	115478900	CASP7	Body	114979808	115978842	2193	2009	0.791991	0.0310209	0.167479	0.00655691	0.00295205	No
smoking_initiation	1	17936657	18936657	cg04126266	18963958	PAX7	Body	18464821	19463720	2507	1217	0.742124	0.0296756	0.21659	0.00865794	0.00295193	No
smoking_initiation	22	37897797	38897797	cg02659989	37809006	ELFN2	Body|5'UTR	37309807	38308994	1869	715	0.800439	0.0374738	0.152022	0.00711419	0.00295174	No
smoking_initiation	4	30684484	31684484	cg11985220	30719706	-	-	30219785	31219388	2102	1048	0.736636	0.0349224	0.215286	0.0102033	0.00295173	No
smoking_initiation	15	35899479	36899479	cg14810638	36872812	C15orf41	Body	36372901	37372611	2179	1285	0.758557	0.0388422	0.189927	0.00972234	0.00295166	No
smoking_initiation	2	112740183	113740183	cg06028731	113829440	IL1F10	TSS1500|5'UTR	113329522	114329388	1895	841	0.821391	0.0363481	0.133409	0.00590065	0.00295151	No
smoking_initiation	15	77525464	78525464	cg26438942	77695188	-	-	77195486	78194971	1827	1413	0.828858	0.03335	0.129628	0.00521276	0.00295133	No
smoking_initiation	18	77074374	78074374	cg16313807	77723226	HSBP1L1	TSS1500	77223270	78015230	1783	1783	4.98e-13	3.22e-13	0.605765	0.391283	0.00295132	Yes
smoking_initiation	1	45996709	46996709	cg07507056	45806213	TOE1|MUTYH	TSS200|TSS1500|Body	45306866	46305362	1854	624	0.816595	0.0364847	0.137815	0.00615451	0.00295118	No
smoking_initiation	15	66976952	67976952	cg27452462	66903893	LINC01169	Body	66403942	67402824	2552	1079	0.549979	0.0103137	0.42872	0.00803683	0.00295116	No
smoking_initiation	11	65061468	66061468	cg07143296	65383706	PCNXL3	TSS200	64883864	65883696	1342	1116	0.849116	0.0446818	0.0980922	0.00515882	0.00295111	No
smoking_initiation	20	61488382	62488382	cg24294835	62772566	-	-	62273136	62918893	1346	585	0.530081	0.0227169	0.425998	0.0182534	0.002951	No
smoking_initiation	2	155182556	156182556	cg18968737	155113499	GALNT13	Body	154613501	155613443	2555	966	0.783182	0.0377192	0.168057	0.00809092	0.002951	No
smoking_initiation	11	85480958	86480958	cg20216069	86651685	PRSS23	Body	86151721	87150618	3523	1172	0.581129	0.0252048	0.374476	0.0162389	0.00295094	No
smoking_initiation	12	132880790	133880790	cg06022607	133412002	-	-	132967411	133827664	1781	1781	0.374761	0.0173421	0.578193	0.026753	0.00295081	No
smoking_initiation	16	89108702	90108702	cg27516925	90095949	C16orf3|GAS8	Body|1stExon|5'UTR	90000044	90174092	329	244	0.770421	0.00749555	0.217024	0.00210851	0.00295073	No
smoking_initiation	11	85480958	86480958	cg02094273	86636018	-	-	86136231	87135674	3537	1223	0.46022	0.0211226	0.493079	0.0226277	0.0029507	No
smoking_initiation	3	80825861	81825861	cg01652251	81959060	-	-	81459313	82458251	1636	521	0.808578	0.0201237	0.164262	0.00408518	0.00295057	No
smoking_initiation	3	82235792	86649109	cg01652251	81959060	-	-	81459313	82458251	1636	433	0.808578	0.0201237	0.164262	0.00408518	0.00295057	No
smoking_initiation	11	65061468	66061468	cg12873305	65626984	MUS81|CFL1	TSS1500	65126989	66125461	1406	1331	0.853844	0.042837	0.0955762	0.00479206	0.00295051	No
smoking_initiation	22	37897797	38897797	cg15374910	37483908	TMPRSS6	Body	36983961	37983412	1825	129	0.564645	0.00814045	0.418237	0.00602674	0.0029505	No
smoking_initiation	20	24695509	25695509	cg05931415	25320399	ABHD12	Body	24820559	25810527	2269	2183	0.80276	0.0334218	0.154441	0.00642697	0.00295042	No
smoking_initiation	7	110600585	111600585	cg11394600	111721233	DOCK4	Body	111222051	112220494	1851	565	0.810999	0.0410868	0.137977	0.00698723	0.00295034	No
smoking_initiation	17	77290135	78290135	cg22357164	78237117	RNF213	5'UTR	77742546	78737053	2334	1137	0.814706	0.0321792	0.144461	0.00570296	0.00295028	No
smoking_initiation	1	33295572	34295572	cg02004867	33347675	-	-	32866717	33845463	1264	771	0.85018	0.0431962	0.098664	0.00501	0.00295027	No
smoking_initiation	17	26823322	27823322	cg00008364	28152860	SSH2	Body	27658233	28652582	1053	276	0.870582	0.0237671	0.099974	0.00272636	0.00295016	No
smoking_initiation	8	26925349	27925349	cg08715935	26429697	DPYSL2	Body	25929867	26928861	3437	17	0.640454	0.0337515	0.306686	0.0161592	0.00295007	No
smoking_initiation	10	105960460	107607903	cg15109053	107907015	-	-	107407877	108406800	2089	373	0.820843	0.0325758	0.138151	0.0054797	0.00295007	No
smoking_initiation	7	97207069	98207069	cg17575065	98464285	TMEM130	Body	97964611	98959961	1388	302	0.872511	0.0177457	0.104667	0.00212584	0.00294999	No
smoking_initiation	7	98571478	99571478	cg17575065	98464285	TMEM130	Body	97964611	98959961	1388	398	0.872511	0.0177457	0.104667	0.00212584	0.00294999	No
smoking_initiation	19	17960956	18960956	cg23548920	18112433	ARRDC2	Body	17612671	18606656	1589	1034	0.830538	0.0414663	0.119102	0.00594346	0.00294995	No
smoking_initiation	22	42198430	43198430	cg20408337	43167595	-	-	42667962	43667553	2496	1304	0.679087	0.0308368	0.274657	0.012469	0.0029499	No
smoking_initiation	10	13033053	14033053	cg18451064	14033386	FRMD4A	Body	13533744	14532894	2952	1339	0.685526	0.0391781	0.257626	0.0147205	0.0029499	No
smoking_initiation	1	43511737	44511737	cg16547629	44884131	RNF220	Body	44386615	45383376	1562	140	0.836252	0.0456005	0.109243	0.00595404	0.00294987	No
smoking_initiation	2	124205	1124205	cg26495357	1287978	SNTG2	Body	788673	1787933	3769	1414	0.0154067	0.000300299	0.962584	0.0187592	0.00294983	No
smoking_initiation	20	24695509	25695509	cg17351116	25371719	ABHD12	TSS1500	24871768	25871074	2288	2055	0.804002	0.0343032	0.152252	0.00649298	0.00294982	No
smoking_initiation	7	1370794	2370794	cg14983777	1052392	C7orf50	Body	661677	1550194	1676	127	0.485055	0.0162706	0.479638	0.0160859	0.00294977	No
smoking_initiation	11	111492273	113412811	cg24577159	111748532	C11orf1|FDXACB1	TSS1500|Body	111248640	112245132	1201	807	0.857313	0.0320318	0.103829	0.00387643	0.00294968	No
smoking_initiation	11	72809393	73809393	cg12833015	73682292	-	-	73182693	74181767	1803	1226	0.792575	0.028419	0.169965	0.00609142	0.00294957	No
smoking_initiation	3	149043102	150043102	cg06431789	149294218	WWTR1	Body	148794991	149792830	2012	1495	0.798201	0.0330363	0.159226	0.00658716	0.0029495	No
smoking_initiation	6	155931856	156931856	cg02843277	155569443	TIAM2	Body	155070807	156068882	2033	253	0.488402	0.00683957	0.494882	0.00692738	0.00294936	No
smoking_initiation	19	17960956	18960956	cg09233782	18343636	PDE4C	Body	17843747	18843089	1466	1295	0.840906	0.0409833	0.109812	0.00534899	0.0029492	No
smoking_initiation	9	20176454	21176454	cg15672606	20622615	MLLT3	TSS200|TSS1500	20123083	21122080	2079	1997	0.813716	0.039388	0.137303	0.00664322	0.00294919	No
smoking_initiation	6	26754967	30729306	cg04554928	30140231	TRIM15	3'UTR	29641613	30639369	7919	7919	0.0358678	0.0128057	0.698868	0.24951	0.00294919	No
smoking_initiation	7	132583234	134089846	cg19533147	134530596	CALD1	5'UTR	134030619	135029775	2933	309	0.762233	0.0382483	0.18718	0.00938959	0.00294914	No
smoking_initiation	3	172853739	173853739	cg19887178	172429023	NCEH1	TSS200	171929530	172928498	2179	108	0.764201	0.0360919	0.187887	0.00887066	0.00294912	No
smoking_initiation	8	8208714	11263655	cg00980840	11660447	FDFT1	TSS200|Body|ExonBnd|5'UTR	11160495	11894717	2292	285	0.78874	0.0351098	0.165823	0.00737844	0.00294908	No
smoking_initiation	19	17960956	18960956	cg16427552	18118854	ARRDC2	TSS200|Body	17619544	18614423	1586	1035	0.756745	0.0377747	0.192904	0.00962632	0.00294903	No
smoking_initiation	15	63398709	64398709	cg27317181	63385944	-	-	62887685	63885810	2149	982	0.788952	0.0305235	0.170964	0.00661143	0.00294875	No
smoking_initiation	20	61488382	62488382	cg05381692	62209865	-	-	61709904	62707481	2018	1687	0.785502	0.0349572	0.169071	0.00752121	0.00294873	No
smoking_initiation	1	17936657	18936657	cg06208169	19432841	UBR4	Body	18932985	19932633	2504	18	0.792323	0.0299859	0.168373	0.00636922	0.00294858	No
smoking_initiation	3	80825861	81825861	cg22090003	81248104	-	-	80748118	81747219	1821	1665	0.819674	0.0392432	0.131826	0.00630842	0.00294854	No
smoking_initiation	19	17960956	18960956	cg20468058	18885858	CRTC1	Body	18386367	19385411	1279	609	0.839721	0.0392036	0.112861	0.00526613	0.00294847	No
smoking_initiation	22	37897797	38897797	cg13110239	38711267	CSNK1E	5'UTR	38211728	39210834	1456	1022	0.857373	0.0388927	0.0964153	0.00437071	0.00294845	No
smoking_initiation	3	172853739	173853739	cg22906516	172404135	NCEH1	Body|5'UTR	171905697	172903280	2209	93	0.769235	0.0363995	0.182771	0.00864562	0.00294839	No
smoking_initiation	3	80825861	81825861	cg04501819	80575505	-	-	80075686	81075416	2122	492	0.797057	0.0320068	0.161506	0.00648251	0.00294822	No
smoking_initiation	19	17960956	18960956	cg11299264	18920396	-	-	18421617	19419984	1274	552	0.835935	0.0389092	0.116775	0.00543244	0.00294818	No
smoking_initiation	1	70990122	74324909	cg06567342	71546685	ZRANB2	1stExon|5'UTR	71046778	72045626	1906	1906	0.808851	0.0270739	0.155911	0.00521573	0.00294805	No
smoking_initiation	20	61488382	62488382	cg26937683	62320261	RTEL1-TNFRSF6B|RTEL1	Body	61820685	62818891	1964	1435	0.79944	0.0357071	0.154986	0.0069195	0.00294802	No
smoking_initiation	19	17960956	18960956	cg18641478	17970431	RPL18A|RPL18AP3	TSS1500	17473015	18469017	1699	962	0.810907	0.0365654	0.143129	0.00645102	0.00294783	No
smoking_initiation	4	14958598	15958598	cg22756426	15757965	-	-	15258995	16257677	2308	1579	0.782844	0.0436461	0.161558	0.00900443	0.00294777	No
smoking_initiation	20	41515801	42515801	cg26842637	42134970	L3MBTL1	TSS1500	41635329	42634362	1852	1602	0.818255	0.049886	0.121507	0.00740486	0.0029476	No
smoking_initiation	18	77074374	78074374	cg08692598	77535566	-	-	77036035	78015230	2271	2206	0.000948719	0.000615747	0.603683	0.391805	0.00294756	No
smoking_initiation	19	17960956	18960956	cg07682160	18959935	UPF1	Body	18459947	19459800	1270	479	0.853142	0.0353868	0.104205	0.00431927	0.00294754	No
smoking_initiation	15	77525464	78525464	cg25498843	78305338	TBC1D2B	Body	77805808	78803057	2547	1937	0.795119	0.0336202	0.161488	0.00682529	0.00294753	No
smoking_initiation	19	50629745	51629745	cg24296452	50666538	C19orf41	TSS200	50167726	51164411	1385	795	0.0395296	0.000339011	0.949048	0.0081362	0.00294751	Yes
smoking_initiation	10	21532942	22532942	cg10370144	22840368	PIP4K2A	Body	22340942	23339450	1338	209	0.848024	0.0382913	0.105956	0.00478133	0.00294749	No
smoking_initiation	17	30185935	31185935	cg03990754	29957087	-	-	29457102	30456765	1772	441	0.826866	0.037395	0.127049	0.00574285	0.00294718	No
smoking_initiation	19	17960956	18960956	cg09529667	18531111	SSBP4	Body	18042921	19030689	1392	1309	0.864636	0.0419873	0.0862446	0.00418514	0.00294704	No
smoking_initiation	11	32456492	33456492	cg14042352	32815968	CCDC73	5'UTR	32316432	33315699	2195	1841	0.322806	0.00874901	0.64794	0.0175581	0.00294696	No
smoking_initiation	3	76676032	77676032	cg25011019	77088311	ROBO2	TSS1500	76590091	77587269	2528	2363	0.777831	0.0392844	0.17129	0.00864806	0.00294688	No
smoking_initiation	7	110600585	111600585	cg03705962	111571767	DOCK4	Body	111074511	112068581	1600	733	0.835793	0.0437554	0.111662	0.00584278	0.00294688	No
smoking_initiation	7	1370794	2370794	cg10616859	2586532	C7orf27	Body	2086672	3086463	2160	607	0.754453	0.0191981	0.217861	0.00554083	0.00294687	No
smoking_initiation	7	3003207	4003207	cg10616859	2586532	C7orf27	Body	2086672	3086463	2160	205	0.754453	0.0191981	0.217861	0.00554083	0.00294687	No
smoking_initiation	3	52386605	54266212	cg11816769	52001952	PCBP4	TSS1500	51502357	52501451	738	51	0.903619	0.0237645	0.0678879	0.00178245	0.00294671	No
smoking_initiation	17	77290135	78290135	cg19594745	76897297	TIMP2	Body	76397309	77396839	2303	390	0.00683653	0.000139287	0.970311	0.0197661	0.00294667	Yes
smoking_initiation	22	37897797	38897797	cg12158483	38485020	BAIAP2L2	Body	37985340	38984480	1491	1437	0.853389	0.0583259	0.0798821	0.0054567	0.0029464	No
smoking_initiation	20	24695509	25695509	cg14205239	24872950	-	-	24373717	25372891	2724	1981	0.511466	0.0203802	0.447384	0.0178238	0.00294632	No
smoking_initiation	3	149043102	150043102	cg09592406	149768762	-	-	149268808	150267928	1953	1360	0.764399	0.0242717	0.201973	0.00641024	0.00294623	No
smoking_initiation	20	24695509	25695509	cg07765481	24993468	ACSS1	Body	24493511	25493065	2703	2242	0.778016	0.0365856	0.174261	0.00819155	0.00294612	No
smoking_initiation	11	111492273	113412811	cg15276655	111749597	C11orf1|FDXACB1	TSS1500|Body	111249611	112245132	1196	807	0.861501	0.0321762	0.099658	0.00371919	0.00294603	No
smoking_initiation	2	112740183	113740183	cg06252622	113868659	-	-	113370144	114361705	1816	759	0.788547	0.0313683	0.170365	0.00677415	0.00294562	No
smoking_initiation	11	45893574	46893574	cg20849833	47345104	MADD	Body	46847279	47844368	1276	46	0.130645	0.00861752	0.804715	0.053077	0.00294555	No
smoking_initiation	3	52386605	54266212	cg19774788	52127988	WDR51A	Body	51633843	52627660	812	212	0.874345	0.0383884	0.0807775	0.00354362	0.00294546	No
smoking_initiation	15	77525464	78525464	cg09463466	77925892	LINGO1	TSS1500	77426616	78425451	2248	2107	0.723965	0.03166	0.231316	0.0101128	0.00294545	No
smoking_initiation	19	55379872	56379872	cg00007987	56156430	ZNF581	Body	55666676	56656316	1964	1101	2e-05	2.95e-07	0.982555	0.0144796	0.00294541	Yes
smoking_initiation	17	77290135	78290135	cg08823837	77914742	TBC1D16	Body	77417217	78414307	1594	1375	0.829748	0.0308217	0.1316	0.00488545	0.00294525	No
smoking_initiation	20	61488382	62488382	cg03524572	62284488	STMN3	Body	61785659	62784318	1974	1503	0.811521	0.0362533	0.1429	0.00638089	0.00294495	No
smoking_initiation	11	32456492	33456492	cg19711075	33795713	FBXO3	Body	33296729	34295560	1896	209	0.822392	0.03148	0.137907	0.00527597	0.00294493	No
smoking_initiation	10	114878364	115878364	cg26802691	115563260	-	-	115063701	116062815	2292	1944	0.786593	0.0329501	0.170378	0.00713412	0.00294492	No
smoking_initiation	16	9673748	10673748	cg18905303	9962710	GRIN2A	Body	9462956	10461990	3430	2662	1.79e-06	6.83e-08	0.960359	0.0366945	0.00294472	Yes
smoking_initiation	10	114878364	115878364	cg12223358	115782893	-	-	115283253	116281642	2231	1503	0.727222	0.0276974	0.233255	0.00888096	0.00294455	No
smoking_initiation	9	20176454	21176454	cg02705505	20756152	FOCAD	Body	20256337	21256079	2149	1863	0.077968	0.00382502	0.872464	0.0427991	0.00294441	No
smoking_initiation	20	24695509	25695509	cg14124376	24987139	ACSS1	3'UTR	24487255	25486516	2705	2231	0.78328	0.036826	0.169006	0.0079429	0.00294439	No
smoking_initiation	10	10633823	11633823	cg22483539	11667413	-	-	11167624	12165906	2369	1000	0.754755	0.0281066	0.206507	0.00768726	0.00294434	No
smoking_initiation	11	65061468	66061468	cg24215776	65152051	-	-	64652474	65651830	1241	758	0.869682	0.0480977	0.0751244	0.00415181	0.00294415	No
smoking_initiation	1	49011424	52273078	cg25729041	52344462	NRD1	1stExon|5'UTR	51844741	52844327	917	359	0.882296	0.0306636	0.0812742	0.00282169	0.00294408	No
smoking_initiation	6	163307748	164307748	cg10458429	164051684	-	-	163551784	164551146	2887	2131	0.722407	0.0218749	0.245348	0.00742633	0.00294405	No
smoking_initiation	1	17936657	18936657	cg23028755	19225289	ALDH4A1	Body	18725476	19725033	2486	607	0.780893	0.0304983	0.178689	0.00697588	0.00294399	No
smoking_initiation	3	117322149	118825714	cg13913728	119278596	CD80	TSS200	118779055	119778489	2197	77	0.0838622	0.0148324	0.763353	0.135009	0.00294399	No
smoking_initiation	3	146606319	148216635	cg27397105	147920144	-	-	147421382	148419193	2018	1515	0.804632	0.0385443	0.146848	0.00703152	0.00294392	No
smoking_initiation	2	100172408	101172408	cg11099003	101507874	NPAS2	5'UTR	101009326	102007339	2533	576	0.000250149	3.94e-06	0.981363	0.015439	0.00294386	Yes
smoking_initiation	3	80825861	81825861	cg19447782	81468896	-	-	80969498	81968869	1738	1492	0.0280073	0.00116559	0.929215	0.0386685	0.0029436	No
smoking_initiation	1	49011424	52273078	cg10167562	51795193	TTC39A|TTC39A-AS1	TSS200|Body|5'UTR	51295793	52294555	869	847	0.270152	0.0144379	0.676324	0.0361422	0.00294356	No
smoking_initiation	10	10633823	11633823	cg10023838	11866199	C10orf47	5'UTR	11367045	12364439	2278	551	0.797007	0.027079	0.16729	0.00568088	0.00294353	No
smoking_initiation	1	179283167	180283167	cg13550751	179194565	ABL2	Body	178694828	179694059	2806	1808	0.766154	0.0267939	0.197215	0.00689404	0.00294345	No
smoking_initiation	1	38257237	39257237	cg03324654	38897076	-	-	38397823	39396424	1700	1524	0.809201	0.0230712	0.16022	0.00456509	0.00294343	No
smoking_initiation	6	163307748	164307748	cg10296301	163614514	PACRG	Body	163116693	164114362	2695	2201	0.712327	0.0264371	0.249052	0.00924029	0.00294337	No
smoking_initiation	20	61488382	62488382	cg23111772	62338704	ZGPAT|ARFRP1	TSS200|TSS1500|5'UTR	61839585	62838443	1953	1388	0.821246	0.0366546	0.133213	0.00594276	0.00294337	No
smoking_initiation	1	31695819	32695819	cg27231122	31371933	SDC3	Body	30872008	31871407	2114	363	0.81085	0.0575872	0.120093	0.00852616	0.00294324	No
smoking_initiation	8	8208714	11263655	cg09611679	11653098	FDFT1	1stExon|5'UTR	11153609	11894717	2311	304	0.649959	0.030324	0.302656	0.0141175	0.00294313	No
smoking_initiation	11	65061468	66061468	cg22943108	66035910	RAB1B	TSS200	65536678	66535323	1197	793	0.845724	0.040035	0.10627	0.00502771	0.00294311	No
smoking_initiation	11	63633552	64633552	cg23836403	63383471	-	-	62883531	63883215	1288	286	0.884931	0.0148347	0.0956903	0.00160118	0.00294303	No
smoking_initiation	3	76676032	77676032	cg07391920	77064432	-	-	76564494	77564310	2495	2288	0.70315	0.033093	0.249093	0.0117204	0.00294297	No
smoking_initiation	8	52069449	53069449	cg05271660	52160180	-	-	51660358	52659963	2322	1437	0.787951	0.0363942	0.165089	0.00762227	0.00294279	No
smoking_initiation	12	111404371	113118346	cg15168615	113599683	DDX54	Body	113100994	114099367	2091	16	0.709979	0.0361438	0.238782	0.012153	0.00294261	No
smoking_initiation	11	111492273	113412811	cg03696394	111788904	HSPB2-C11orf52|C11orf52	TSS1500|Body	111288968	112288824	1232	918	0.858023	0.0346474	0.100338	0.00404874	0.0029426	No
smoking_initiation	4	14958598	15958598	cg11824985	15683218	LOC285550	TSS200	15183772	16183180	2414	1858	0.753709	0.0425147	0.190113	0.0107208	0.00294259	No
smoking_initiation	10	114878364	115878364	cg20506085	115495896	-	-	114997480	115995817	2222	1997	0.756337	0.0294892	0.203307	0.00792389	0.00294253	No
smoking_initiation	7	1370794	2370794	cg01492538	2774543	GNA12	Body	2275993	3272068	2504	173	0.000645284	9.31e-06	0.982234	0.0141688	0.00294252	No
smoking_initiation	7	3003207	4003207	cg01492538	2774543	GNA12	Body	2275993	3272068	2504	983	0.000645284	9.31e-06	0.982234	0.0141688	0.00294252	No
smoking_initiation	13	96323724	97323724	cg27423669	97766320	-	-	97267143	98266015	1316	47	0.454594	0.0165813	0.507379	0.0185037	0.00294248	No
smoking_initiation	17	30185935	31185935	cg11695831	31611767	ACCN1	Body	31112545	32111735	2533	84	0.729439	0.0199555	0.241071	0.00659214	0.00294247	No
smoking_initiation	19	17960956	18960956	cg13130068	18350234	PDE4C	5'UTR	17850284	18850187	1481	1323	0.846168	0.0413233	0.104468	0.00509881	0.00294243	No
smoking_initiation	7	1370794	2370794	cg14776351	1048813	C7orf50	Body	661677	1544128	1675	126	0.805936	0.0270197	0.158781	0.00532033	0.00294238	No
smoking_initiation	10	114878364	115878364	cg00645687	115704988	-	-	115205416	116204776	2249	1647	0.812506	0.0347693	0.143639	0.00614374	0.0029422	No
smoking_initiation	1	17936657	18936657	cg17078864	18024197	ARHGEF10L	3'UTR	17525065	18523331	2233	1272	0.744225	0.0279654	0.216727	0.00814088	0.00294219	No
smoking_initiation	6	163307748	164307748	cg04837611	163837217	QKI	Body	163337823	164334696	2758	2681	0.749357	0.0209641	0.220569	0.00616772	0.00294211	No
smoking_initiation	20	61488382	62488382	cg17454746	62716485	OPRL1|C20orf201	TSS1500|5'UTR	62216808	62918893	1508	747	0.837314	0.0373387	0.117182	0.00522263	0.00294205	No
smoking_initiation	11	32456492	33456492	cg14578028	33796289	FBXO3	TSS1500	33296729	34295746	1897	209	0.811365	0.0310605	0.148934	0.00569853	0.00294196	No
smoking_initiation	1	90689731	91689731	cg04510459	92048287	-	-	91548338	92548103	2789	535	0.00239809	0.000718001	0.764923	0.229019	0.00294188	No
smoking_initiation	11	65061468	66061468	cg19178040	66036932	RAB1B	Body	65537556	66535323	1196	792	0.861366	0.0407696	0.0906353	0.00428694	0.00294184	No
smoking_initiation	8	52069449	53069449	cg00269553	52321814	PXDNL	Body	51822921	52821644	2300	1705	0.796023	0.0405979	0.152655	0.00778258	0.0029415	No
smoking_initiation	1	173604743	175385243	cg14811977	173389160	LOC101928673|LOC100506023	Body	172891174	173887897	1499	291	0.822035	0.0402295	0.128508	0.00628609	0.00294145	No
smoking_initiation	22	37897797	38897797	cg18072282	37976192	LGALS2	TSS200	37476569	38472286	1663	838	0.825969	0.0555936	0.108215	0.00728069	0.00294144	No
smoking_initiation	10	10633823	11633823	cg02457635	11722304	-	-	11222669	12219592	2346	858	0.792558	0.0274875	0.171082	0.00593052	0.00294141	No
smoking_initiation	1	41276623	42276623	cg13150171	41326892	CITED4	3'UTR|1stExon	40827598	41825141	2317	1322	0.355454	0.00496182	0.627881	0.00876173	0.00294132	No
smoking_initiation	19	17960956	18960956	cg07368910	18580343	ELL	Body	18080991	19079393	1357	1243	0.839044	0.040671	0.111921	0.00542222	0.00294132	No
smoking_initiation	10	114878364	115878364	cg02602472	115425233	NRAP	TSS1500	114930952	115924769	2132	2057	0.789152	0.0307251	0.170545	0.0066371	0.00294123	No
smoking_initiation	2	58789218	61026618	cg08089531	61138261	REL	Body	60638973	61635959	1674	710	0.822586	0.0341074	0.13478	0.00558554	0.00294106	No
smoking_initiation	18	38797254	39797254	cg09753184	39981352	LINC00907	Body	39481533	40480794	1870	470	0.795009	0.0349699	0.160044	0.00703687	0.00294095	No
smoking_initiation	15	77525464	78525464	cg19086033	78464457	ACSBG1	Body	77964911	78964362	2512	1517	0.744179	0.0318827	0.211921	0.00907633	0.00294085	No
smoking_initiation	22	37897797	38897797	cg03059093	38699068	LOC400927-CSNK1E|CSNK1E	Body	38199222	39198240	1461	1050	0.809705	0.0379965	0.142666	0.00669186	0.00294081	No
smoking_initiation	2	164362639	165362639	cg04803558	165696955	LOC101929633|COBLL1	TSS1500|Body	165200324	166196921	1824	229	0.78452	0.0288292	0.177201	0.00650877	0.00294078	No
smoking_initiation	2	165750244	166750244	cg04803558	165696955	LOC101929633|COBLL1	TSS1500|Body	165200324	166196921	1824	918	0.78452	0.0288292	0.177201	0.00650877	0.00294078	No
smoking_initiation	19	3974725	4974725	cg03592906	5146141	KDM4B	Body	4646256	5645444	1851	613	0.8253	0.0222698	0.145565	0.00392496	0.00294072	No
smoking_initiation	5	133365452	134365452	cg02441103	133591209	-	-	133091790	134090360	1700	1109	0.768567	0.0429102	0.175771	0.00981061	0.00294066	No
smoking_initiation	6	99847745	101829173	cg19439571	99745441	FAXC	Body	99245445	100244968	2621	1182	0.671732	0.0337296	0.277659	0.0139391	0.00294055	No
smoking_initiation	20	61488382	62488382	cg10036309	62782715	-	-	62283348	62918893	1319	558	0.865465	0.0367056	0.091031	0.00385782	0.00294046	No
smoking_initiation	1	76189019	77189019	cg15090083	76540168	ST6GALNAC3	TSS1500	76040931	77039979	2839	2297	0.753394	0.0368697	0.197151	0.00964528	0.00294034	No
smoking_initiation	10	114878364	115878364	cg04475085	115439367	CASP7	TSS200|5'UTR	114940212	115939240	2152	2049	0.791917	0.0309536	0.16764	0.00654958	0.00294034	No
smoking_initiation	8	26925349	27925349	cg16901082	26435609	DPYSL2	1stExon|5'UTR	25936679	26935600	3451	42	0.706224	0.0361778	0.242251	0.0124069	0.00294031	No
smoking_initiation	5	172788534	173788534	cg20683802	172982489	-	-	172482903	173482470	2517	1890	0.805821	0.0272273	0.158654	0.0053577	0.00294031	No
smoking_initiation	20	41515801	42515801	cg10726037	42295412	MYBL2	TSS1500	41797018	42794737	2056	1357	0.00922143	0.000568966	0.929897	0.0573721	0.00294024	No
smoking_initiation	3	107497514	108497514	cg09028486	108994739	-	-	108494973	109494468	2463	13	0.188323	0.0138862	0.740269	0.0545815	0.0029402	No
smoking_initiation	2	124205	1124205	cg15305070	925929	-	-	425976	1425650	3799	2620	7.29e-08	0.042098	1.65e-06	0.95496	0.00293992	No
smoking_initiation	3	1865026	2865026	cg01892727	3221728	CRBN	TSS1500	2721767	3720820	2959	431	0.411234	0.00739313	0.568221	0.0102125	0.00293989	No
smoking_initiation	18	31196075	32196075	cg04893094	32585942	MAPRE2	Body|5'UTR	32086556	33085617	1834	309	2.98e-11	6.7e-13	0.975112	0.0219479	0.00293979	Yes
smoking_initiation	11	72809393	73809393	cg12621765	73714003	UCP3	Body|3'UTR	73214516	74213869	1848	1181	0.737493	0.0259466	0.225684	0.0079371	0.00293965	No
smoking_initiation	1	76189019	77189019	cg19589896	76252291	RABGGTB|SNORD45A|SNORD45C	TSS1500|Body	75752370	76752181	2830	1691	0.748875	0.0357237	0.202791	0.00967082	0.0029396	No
smoking_initiation	22	45942288	46942288	cg22160612	45705042	FAM118A	TSS200|TSS1500	45205210	46204190	2313	411	0.274338	0.00274265	0.712856	0.00712374	0.00293919	No
smoking_initiation	19	50629745	51629745	cg02806985	50767842	MYH14	Body	50268041	51264630	1406	879	0.000647475	5.49e-06	0.988034	0.00837355	0.00293917	Yes
smoking_initiation	3	149043102	150043102	cg00880682	149766862	-	-	149267986	150266660	1951	1362	0.766198	0.024312	0.200201	0.00634957	0.00293913	No
smoking_initiation	3	149043102	150043102	cg04867415	149259161	WWTR1	Body	148759325	149758929	2012	1444	3.14e-09	1.25e-10	0.958811	0.0382499	0.00293913	Yes
smoking_initiation	17	37324339	38324339	cg27142680	36956789	PIP4K2B	TSS1500	36464561	37455678	1249	121	0.841406	0.0423405	0.107889	0.00542613	0.00293899	No
smoking_initiation	6	163307748	164307748	cg01639524	163818125	-	-	163318480	164317968	2746	2699	0.789918	0.0220476	0.180072	0.00502309	0.00293899	No
smoking_initiation	11	65061468	66061468	cg02329226	65976788	PACS1	Body	65477349	66469032	1305	915	0.859991	0.0478466	0.0845241	0.00469966	0.00293898	No
smoking_initiation	10	13033053	14033053	cg03623311	14059216	FRMD4A	Body	13559929	14558599	2964	1283	0.597583	0.0245898	0.360075	0.0148137	0.00293888	No
smoking_initiation	13	66449370	67449370	cg06572642	67900384	-	-	67401022	68399597	2164	60	0.786242	0.035194	0.168104	0.00752178	0.00293875	No
smoking_initiation	12	111404371	113118346	cg01110620	113573312	RASAL1	5'UTR	113073816	114072329	2008	30	0.74679	0.0373855	0.202739	0.0101465	0.00293873	No
smoking_initiation	1	17936657	18936657	cg21416600	19029775	PAX7	Body	18529884	19529749	2383	999	0.78212	0.0276887	0.180853	0.00639964	0.0029387	No
smoking_initiation	3	146606319	148216635	cg00630248	147663308	-	-	147163325	148162527	1868	1868	0.811698	0.0393289	0.139289	0.00674598	0.00293857	No
smoking_initiation	12	111404371	113118346	cg04501943	111204200	-	-	110704487	111703313	1004	122	0.829277	0.0241602	0.139561	0.00406305	0.0029385	No
smoking_initiation	19	17960956	18960956	cg11609001	18901843	COMP	Body	18401879	19401218	1266	569	0.856213	0.0398339	0.096527	0.00448782	0.00293818	No
smoking_initiation	1	173604743	175385243	cg17462438	174864228	RABGAP1L	Body	174364859	175364201	1909	1909	0.772522	0.0194866	0.200011	0.00504227	0.00293813	No
smoking_initiation	22	37897797	38897797	cg17386463	37779892	ELFN2	Body|5'UTR	37280116	38279587	1832	649	0.807169	0.0329793	0.150757	0.00615669	0.00293813	No
smoking_initiation	8	8208714	11263655	cg13914464	11652174	-	-	11152957	11894717	2313	306	0.784933	0.0366234	0.167685	0.00782088	0.00293808	No
smoking_initiation	15	77525464	78525464	cg08259049	77989771	LINGO1	TSS1500|5'UTR	77490532	78489574	2276	2222	0.798455	0.0341714	0.15769	0.00674573	0.00293804	No
smoking_initiation	20	61488382	62488382	cg11244477	62257590	GMEB2	5'UTR	61758345	62756918	1986	1558	0.0160701	0.000717954	0.938355	0.0419192	0.00293803	No
smoking_initiation	16	24227064	25851633	cg02299940	23765912	CHP2	TSS200	23269956	24265630	1763	68	0.820866	0.0235837	0.148353	0.00425928	0.0029379	No
smoking_initiation	3	149043102	150043102	cg19974283	149510376	C3orf16	1stExon|5'UTR	149010789	150010358	2006	1924	0.670029	0.0320653	0.2815	0.0134687	0.00293783	No
smoking_initiation	12	111404371	113118346	cg07605469	113573757	RASAL1	5'UTR	113073816	114073395	2009	30	0.809504	0.0405271	0.140024	0.00700722	0.00293778	No
smoking_initiation	14	77029375	78029375	cg10503355	77245214	VASH1	Body	76745673	77745193	2398	1711	0.000167369	6.95e-05	0.704462	0.292364	0.00293767	Yes
smoking_initiation	2	112740183	113740183	cg23072981	112812751	TMEM87B	TSS200	112319403	113312283	1730	941	0.781809	0.0352651	0.172223	0.00776555	0.00293732	No
smoking_initiation	12	132880790	133880790	cg20664313	133071297	FBRSL1	Body	132571901	133531127	1704	1439	0.833267	0.0377239	0.120614	0.00545755	0.00293714	No
smoking_initiation	11	32456492	33456492	cg06601473	33694151	C11orf41	3'UTR	33195595	34193779	1804	342	0.828313	0.0314763	0.132251	0.00502268	0.00293698	No
smoking_initiation	20	24695509	25695509	cg18787363	24993453	ACSS1	Body|ExonBnd	24493511	25493065	2703	2242	0.755385	0.0355214	0.196901	0.00925619	0.00293693	No
smoking_initiation	11	63633552	64633552	cg21152694	64885413	ZNHIT2	TSS1500	64386526	65384727	957	163	3.71e-30	6.72e-32	0.979319	0.017744	0.00293691	Yes
smoking_initiation	11	65061468	66061468	cg21152694	64885413	ZNHIT2	TSS1500	64386526	65384727	957	299	3.71e-30	6.72e-32	0.979319	0.017744	0.00293691	Yes
smoking_initiation	3	113647927	114647927	cg24617466	113667389	ZDHHC23	5'UTR	113167687	114165038	1593	788	0.181193	0.0265065	0.688628	0.100736	0.00293662	No
smoking_initiation	13	96323724	97323724	cg18956714	97646803	OXGR1	TSS200	97146907	98146593	1246	172	0.8474	0.0324395	0.112905	0.00431918	0.00293653	No
smoking_initiation	1	173604743	175385243	cg06522790	173448972	PRDX6	Body	172949297	173948885	1484	331	0.835819	0.0412364	0.114369	0.00563961	0.0029365	No
smoking_initiation	11	111492273	113412811	cg11631547	113669901	USP28	3'UTR	113170016	114169038	2055	378	0.813503	0.0531513	0.122414	0.00799516	0.00293645	No
smoking_initiation	11	113494505	114494505	cg11631547	113669901	USP28	3'UTR	113170016	114169038	2055	1537	0.813503	0.0531513	0.122414	0.00799516	0.00293645	No
smoking_initiation	19	17960956	18960956	cg13348197	18529643	SSBP4	TSS1500	18042921	19029157	1391	1309	0.840091	0.0407937	0.110801	0.00537744	0.00293633	No
smoking_initiation	2	112740183	113740183	cg17762554	112435953	-	-	111935976	112935851	1528	491	0.480507	0.00381656	0.508703	0.00403757	0.00293626	No
smoking_initiation	17	26823322	27823322	cg26160889	27870753	TAOK1	3'UTR	27370831	28370191	1227	732	0.8265	0.0351684	0.129872	0.00552326	0.00293626	No
smoking_initiation	20	24695509	25695509	cg06678986	25281652	ABHD12	Body	24781653	25773748	2344	2259	0.787633	0.0330587	0.16927	0.00710172	0.00293621	No
smoking_initiation	14	77029375	78029375	cg06279518	78230326	C14orf178	Body|5'UTR	77733117	78729948	3016	620	0.729317	0.0164163	0.245801	0.00552984	0.00293616	No
smoking_initiation	7	97207069	98207069	cg24480030	98030860	BAIAP2L1	TSS1500	97580742	98530287	1632	961	0.767477	0.0152968	0.210106	0.00418473	0.00293611	No
smoking_initiation	12	111404371	113118346	cg06639053	111837470	-	-	111337891	112337362	805	639	0.904408	0.0414684	0.0489464	0.00224133	0.00293604	No
smoking_initiation	17	77290135	78290135	cg03837680	77967529	TBC1D16	Body	77542241	78467411	1475	1207	0.839338	0.029917	0.123413	0.00439594	0.00293604	No
smoking_initiation	1	17936657	18936657	cg15427676	18475584	IGSF21	Body	17977378	18975037	2332	2261	0.0854537	0.00343065	0.87313	0.03505	0.00293595	No
smoking_initiation	4	14958598	15958598	cg11304950	15703603	BST1	TSS1500	15203987	16203238	2398	1795	0.746883	0.0420434	0.197048	0.0110893	0.00293589	No
smoking_initiation	9	20176454	21176454	cg07236769	21142491	IFNW1	TSS1500	20642517	21642140	2277	1302	0.767	0.0354452	0.186026	0.00859383	0.00293585	No
smoking_initiation	1	38257237	39257237	cg19769760	38511105	POU3F1	1stExon	38011993	39010828	1794	1304	0.815135	0.0237384	0.153718	0.00447363	0.00293583	No
smoking_initiation	2	32308804	33308804	cg01002924	32960170	TTC27	Body	32460348	33459937	1927	1541	0.00197557	9.33e-05	0.950107	0.0448884	0.00293582	No
smoking_initiation	8	8208714	11263655	cg17205515	11613916	GATA4	Body	11114055	11894717	2436	429	0.781206	0.0373545	0.170361	0.00814311	0.00293579	No
smoking_initiation	9	137489785	138489785	cg07687282	138457275	PAEP	Body	137958371	138955246	1963	1126	0.520513	0.00927678	0.459095	0.00817922	0.00293578	No
smoking_initiation	12	111404371	113118346	cg19354045	111051792	TCTN1	TSS200	110552773	111546165	994	17	0.875361	0.0278456	0.0909666	0.00289075	0.00293576	No
smoking_initiation	5	157207571	158207571	cg12672226	157171187	LSM11	1stExon	156671873	157668711	2916	1400	0.739137	0.0381369	0.209009	0.0107812	0.00293561	No
smoking_initiation	10	102686838	105665256	cg21689908	105551840	SH3PXD2A	Body	105052624	106050315	1649	993	0.845232	0.0319072	0.115566	0.00435964	0.00293555	No
smoking_initiation	10	105960460	107607903	cg21689908	105551840	SH3PXD2A	Body	105052624	106050315	1649	158	0.845232	0.0319072	0.115566	0.00435964	0.00293555	No
smoking_initiation	17	77290135	78290135	cg07675682	78195515	SLC26A11|SGSH	TSS1500|Body	77696496	78695215	2204	1173	0.787525	0.031005	0.171774	0.00675986	0.00293546	No
smoking_initiation	11	111492273	113412811	cg18541608	113704196	USP28	Body	113204481	114204184	2058	306	0.826271	0.0540132	0.109618	0.00716279	0.00293528	No
smoking_initiation	11	113494505	114494505	cg18541608	113704196	USP28	Body	113204481	114204184	2058	1612	0.826271	0.0540132	0.109618	0.00716279	0.00293528	No
smoking_initiation	1	33295572	34295572	cg15705714	34341052	CSMD2-AS1|CSMD2	Body|ExonBnd	33841352	34840763	2139	919	0.744872	0.0310117	0.212343	0.00883768	0.00293514	No
smoking_initiation	19	17960956	18960956	cg15136870	18717036	CRLF1	Body	18217147	19216728	1302	988	0.824518	0.0402793	0.12611	0.00615779	0.00293511	No
smoking_initiation	17	49693197	50693197	cg12712214	49238808	NME1|NME1-NME2	Body	48740018	49738763	1986	119	1.2e-87	1.65e-89	0.983527	0.0135382	0.00293503	Yes
smoking_initiation	8	59314666	60314666	cg12716235	59055590	FAM110B	5'UTR	58556167	59554706	2439	481	5.83e-06	1.24e-07	0.976331	0.0207285	0.00293499	Yes
smoking_initiation	2	112740183	113740183	cg00546774	112811810	TMEM87B	TSS1500	112312517	113311748	1727	937	0.82731	0.0366533	0.127457	0.00564396	0.0029349	No
smoking_initiation	19	17960956	18960956	cg04304033	18547070	ISYNA1	Body	18047283	19043249	1414	1307	0.845043	0.0410893	0.105792	0.00514108	0.00293486	No
smoking_initiation	5	78808315	80763865	cg03577157	80716263	RNU5E|RNU5D|SSBP2	Body|3'UTR	80216556	81216177	2009	1228	0.796969	0.0433253	0.14869	0.00808026	0.00293462	No
smoking_initiation	1	179283167	180283167	cg08204477	179633122	TDRD5	Body	179133221	180132960	3131	2777	5.7e-12	2.22e-13	0.959644	0.0374211	0.00293461	Yes
smoking_initiation	17	26823322	27823322	cg05877788	27899874	TP53I13	Body	27400151	28398646	1216	703	0.00529136	0.000223524	0.951365	0.0401858	0.00293446	No
smoking_initiation	5	169799916	170799916	cg05744554	169831601	CTD-2270F17.1|KCNIP1	Body	169331938	170331469	2456	1309	7.07e-11	6.05e-11	0.537366	0.459699	0.00293443	Yes
smoking_initiation	1	45996709	46996709	cg17953869	45860189	TESK2	Body	45360287	46360054	1873	730	0.816525	0.040189	0.13377	0.00658117	0.00293436	No
smoking_initiation	19	17960956	18960956	cg14957748	18276884	PIK3R2	Body	17776896	18776746	1492	1184	0.817851	0.040103	0.132613	0.00649967	0.00293408	No
smoking_initiation	11	65061468	66061468	cg06610589	65407224	SIPA1	TSS1500|5'UTR	64907357	65906534	1352	1150	0.853041	0.0443313	0.0947718	0.00492222	0.00293404	No
smoking_initiation	19	17960956	18960956	cg14944578	18264074	PIK3R2	1stExon|5'UTR	17765408	18763596	1504	1155	0.827256	0.0405581	0.123214	0.00603792	0.00293402	No
smoking_initiation	6	97199925	99136905	cg08925998	99600548	-	-	99101672	100100360	2330	40	0.761626	0.0286894	0.199248	0.00750246	0.00293401	No
smoking_initiation	6	99847745	101829173	cg08925998	99600548	-	-	99101672	100100360	2330	716	0.761626	0.0286894	0.199248	0.00750246	0.00293401	No
smoking_initiation	10	21532942	22532942	cg03119780	22886226	PIP4K2A	Body	22389930	23386155	1353	157	0.643878	0.0284178	0.311045	0.0137252	0.002934	No
smoking_initiation	13	96323724	97323724	cg02248900	96569138	UGGT2	Body	96069725	97069108	1945	1251	0.76858	0.0308209	0.190047	0.00761814	0.00293397	No
smoking_initiation	4	14958598	15958598	cg13159693	15779729	CD38	TSS1500	15279885	16279688	2310	1535	0.737244	0.0411595	0.207103	0.0115594	0.00293391	No
smoking_initiation	17	26823322	27823322	cg20820894	28163605	SSH2	Body	27663848	28661769	1067	271	0.845808	0.0361731	0.110368	0.00471723	0.0029339	No
smoking_initiation	11	40936297	41936297	cg13098164	42275363	LOC100507205	TSS200	41775626	42775170	2652	502	0.771453	0.0377227	0.179134	0.00875639	0.00293388	No
smoking_initiation	11	41942826	42942826	cg13098164	42275363	LOC100507205	TSS200	41775626	42775170	2652	2135	0.771453	0.0377227	0.179134	0.00875639	0.00293388	No
smoking_initiation	17	49693197	50693197	cg17049833	49443383	-	-	48943852	49942502	2011	512	6.11e-06	9.65e-08	0.981565	0.0154948	0.00293382	Yes
smoking_initiation	4	14958598	15958598	cg10107529	15344779	C1QTNF7	Body	14844879	15843539	2485	2112	0.765002	0.0444021	0.17737	0.010292	0.00293378	No
smoking_initiation	8	64412021	65412021	cg24375476	64081712	YTHDF3	Body	63582876	64581258	2387	218	0.789641	0.0476804	0.150651	0.00909373	0.0029337	No
smoking_initiation	15	77525464	78525464	cg12789522	78423758	CIB2	1stExon|5'UTR	77925088	78922638	2489	1561	0.781057	0.0345684	0.173754	0.00768714	0.00293361	No
smoking_initiation	8	8208714	11263655	cg27334616	9640218	-	-	9184964	10139873	581	581	0.913564	0.0383458	0.0433404	0.00181623	0.00293354	No
smoking_initiation	8	90637052	93744504	cg02009601	93979580	C8orf83	TSS1500	93481459	94479436	1615	377	0.825939	0.024405	0.142514	0.00420811	0.00293348	No
smoking_initiation	12	111404371	113118346	cg24445165	113549832	RASAL1	Body	113053927	114047740	1924	45	0.810796	0.0396829	0.13975	0.00683689	0.00293341	No
smoking_initiation	17	43621579	45293283	cg13293514	45343641	ITGB3	Body	44843667	45843159	1968	901	0.021323	0.0014494	0.912286	0.0620086	0.00293339	No
smoking_initiation	6	155931856	156931856	cg12937392	155733055	NOX3	Body	155233785	156233047	2481	870	0.308126	0.00494289	0.673201	0.0107964	0.00293337	No
smoking_initiation	1	17936657	18936657	cg25448615	18039064	-	-	17542448	18538506	2265	1313	0.785827	0.0296988	0.174933	0.0066083	0.00293337	No
smoking_initiation	20	61488382	62488382	cg22777832	62339229	ZGPAT|ARFRP1	TSS200|1stExon|5'UTR	61839585	62838933	1956	1388	0.814853	0.0363723	0.139613	0.00622892	0.0029333	No
smoking_initiation	16	49266772	50266772	cg21452432	50185838	PAPD5	TSS1500	49685897	50685489	1638	1034	0.835238	0.0312866	0.125832	0.00471052	0.00293324	No
smoking_initiation	16	50445156	51445156	cg21452432	50185838	PAPD5	TSS1500	49685897	50685489	1638	320	0.835238	0.0312866	0.125832	0.00471052	0.00293324	No
smoking_initiation	19	17960956	18960956	cg09190937	18677767	KXD1	Body	18178616	19177481	1348	1090	0.854714	0.0419758	0.095681	0.00469605	0.00293316	No
smoking_initiation	20	24695509	25695509	cg13981425	25064268	-	-	24564317	25563995	2711	2374	0.606959	0.0306171	0.34223	0.0172603	0.00293316	No
smoking_initiation	8	8208714	11263655	cg01576688	11718685	CTSB	5'UTR	11218893	11894717	2120	113	0.781697	0.0322039	0.175922	0.00724457	0.00293315	No
smoking_initiation	8	8208714	11263655	cg15220648	11707695	CTSB	Body	11208903	11894717	2155	148	0.788367	0.0326232	0.169083	0.00699384	0.00293314	No
smoking_initiation	8	8208714	11263655	cg08874430	11659970	FDFT1	TSS1500	11160495	11894717	2292	285	0.788537	0.0351008	0.166041	0.00738816	0.00293309	No
smoking_initiation	7	1370794	2370794	cg01259220	914964	C7orf20	TSS1500	661677	1413523	1589	40	0.841433	0.027856	0.123686	0.00409176	0.00293306	No
smoking_initiation	6	163307748	164307748	cg26175483	163763301	DKFZp451B082	Body	163263469	164263102	2645	2544	2.86e-31	7.88e-33	0.970342	0.0267246	0.00293293	Yes
smoking_initiation	10	102686838	105665256	cg10376731	103113307	BTRC	TSS1500	102613596	103613232	1598	1455	0.780291	0.0537733	0.152497	0.0105063	0.00293289	No
smoking_initiation	14	27856733	29816842	cg02546154	27396722	-	-	26898958	27896381	1672	69	0.800833	0.0349498	0.154543	0.00674162	0.00293287	No
smoking_initiation	1	179283167	180283167	cg24483554	179544584	NPHS2	Body	179045473	180044570	3102	2583	0.660241	0.0258205	0.299304	0.0117022	0.00293275	No
smoking_initiation	7	87942568	88942568	cg12278754	88388564	ZNF804B	TSS200	87889363	88888311	2344	2272	0.781452	0.0166483	0.19482	0.00414756	0.00293272	No
smoking_initiation	8	8208714	11263655	cg05137065	10426677	-	-	9929586	10926675	2968	2968	0.00532926	0.0278711	0.154719	0.809148	0.00293269	No
smoking_initiation	1	45996709	46996709	cg12629689	45803944	TOE1|MUTYH	TSS1500|Body|5'UTR	45304774	46301379	1854	619	0.82762	0.0368352	0.126964	0.0056479	0.00293263	No
smoking_initiation	19	55379872	56379872	cg27479396	56215568	-	-	55728651	56698547	1962	1006	0.00313378	4.4e-05	0.980126	0.0137631	0.00293261	No
smoking_initiation	5	154339646	155339646	cg26014228	154237939	CNOT8	TSS200|1stExon|5'UTR	153738585	154737738	2005	946	0.795758	0.0315749	0.16326	0.00647507	0.00293249	No
smoking_initiation	2	112740183	113740183	cg09250933	114035619	LOC440839|PAX8	Body	113536651	114535073	1882	453	0.789132	0.0281644	0.173579	0.00619218	0.00293246	No
smoking_initiation	17	77290135	78290135	cg02743895	77394015	HRNBP3	5'UTR	76895786	77892462	1754	903	0.796667	0.0295266	0.16477	0.00610387	0.00293245	No
smoking_initiation	6	26754967	30729306	cg12771717	31164947	HCG27	TSS1500	30664989	31664244	10109	213	9.41e-10	1.54e-09	0.378876	0.618192	0.00293237	Yes
smoking_initiation	11	111492273	113412811	cg19316647	111332563	-	-	110832590	111831318	1669	271	0.471653	0.00584651	0.51321	0.00635872	0.00293227	No
smoking_initiation	6	158382320	159382320	cg01627594	159241461	EZR	TSS1500	158741484	159740949	2969	1956	0.279293	0.0181492	0.656939	0.0426868	0.00293226	No
smoking_initiation	3	172853739	173853739	cg14483303	173256558	NLGN1	5'UTR	172757338	173755905	1826	1570	0.797063	0.0378797	0.154773	0.00735251	0.00293223	No
smoking_initiation	19	17960956	18960956	cg10836401	18654433	FKBP8	TSS200	18154576	19153825	1367	1144	0.844865	0.0415216	0.1055	0.00518194	0.00293215	No
smoking_initiation	3	146606319	148216635	cg05790041	147795869	-	-	147297623	148295724	1984	1747	0.786933	0.0371552	0.165184	0.00779627	0.0029318	No
smoking_initiation	15	77525464	78525464	cg14925382	78092250	LINGO1	5'UTR	77593412	78592036	2437	2217	0.251167	0.0105544	0.705696	0.0296514	0.00293173	No
smoking_initiation	5	164596435	168114971	cg26191704	167912033	RARS	TSS1500	167412813	168411840	2222	1519	0.000185675	0.000122775	0.600012	0.396748	0.00293172	Yes
smoking_initiation	10	10633823	11633823	cg21988302	11714128	-	-	11214218	12212186	2353	874	0.782908	0.0275419	0.180279	0.00633911	0.00293165	No
smoking_initiation	1	179283167	180283167	cg04007241	179198680	ABL2	1stExon|5'UTR	178699497	179697468	2806	1814	0.755441	0.0265716	0.207752	0.00730445	0.00293156	No
smoking_initiation	8	114874642	115874642	cg22081930	115309470	-	-	114809736	115809209	2867	2649	0.752332	0.0194438	0.219619	0.00567306	0.00293153	No
smoking_initiation	11	32456492	33456492	cg23371883	33681423	C11orf41	Body	33182392	34181383	1796	352	0.811844	0.0307791	0.148807	0.00563873	0.00293152	No
smoking_initiation	2	29013404	30013404	cg25553279	29203014	FAM179A	TSS1500	28703469	29702978	2514	1807	0.707562	0.0181885	0.264521	0.00679679	0.0029315	No
smoking_initiation	7	97207069	98207069	cg22028036	97838663	LMTK2	3'UTR	97338838	98338545	2150	1821	0.795252	0.0304501	0.16505	0.0063168	0.0029315	No
smoking_initiation	20	61488382	62488382	cg09552402	62282821	STMN3	Body	61785659	62782798	1970	1503	0.78555	0.0350845	0.168894	0.00754024	0.00293149	No
smoking_initiation	3	131445722	132445722	cg21088158	132440394	NPHP3-ACAD11|NPHP3-AS1|NPHP3	TSS1500|Body	131940396	132939586	2508	982	0.787774	0.0314273	0.171046	0.00682074	0.00293143	No
smoking_initiation	6	41401763	42401763	cg17623882	41773611	USP49	Body	41273708	42273332	1883	1470	3.88e-26	4.32e-27	0.897004	0.100064	0.00293136	Yes
smoking_initiation	11	45893574	46893574	cg26453360	46741373	F2	Body	46241503	47240490	828	495	0.875429	0.026607	0.092232	0.00280028	0.00293133	No
smoking_initiation	3	149043102	150043102	cg12630243	150067033	-	-	149567399	150566728	1934	796	0.760246	0.0238064	0.206552	0.00646505	0.00293117	No
smoking_initiation	7	98571478	99571478	cg01032653	99768028	GPC2	Body	99269397	100266633	1053	259	0.874455	0.0377202	0.0813864	0.00350773	0.00293115	No
smoking_initiation	1	33295572	34295572	cg25025247	34632118	CSMD2|C1orf94	TSS1500	34134597	35131390	2281	323	0.820877	0.0155345	0.157676	0.00298098	0.00293109	No
smoking_initiation	6	26754967	30729306	cg11092416	29617549	-	-	29117852	30117454	7223	7223	1.94e-05	8.44e-06	0.694592	0.302449	0.00293104	Yes
smoking_initiation	5	160518271	161518271	cg26116742	161494450	GABRG2	TSS200	160994805	161994447	2119	1082	0.766571	0.020349	0.204718	0.00543139	0.00293093	No
smoking_initiation	20	24695509	25695509	cg02997569	25612252	ZNF337-AS1	Body	25112520	26110274	1786	1249	0.807521	0.0280685	0.156058	0.00542145	0.00293087	No
smoking_initiation	11	63633552	64633552	cg18518074	64642316	EHD1	Body	64142391	65141501	1021	474	0.868656	0.0641076	0.0598887	0.0044169	0.00293076	No
smoking_initiation	11	65061468	66061468	cg18518074	64642316	EHD1	Body	64142391	65141501	1021	52	0.868656	0.0641076	0.0598887	0.0044169	0.00293076	No
smoking_initiation	11	72809393	73809393	cg25443691	72960403	-	-	72460694	73459968	1137	841	0.865021	0.0342466	0.0940797	0.00372172	0.00293076	No
smoking_initiation	9	133834588	135407263	cg11492043	133709231	ABL1	TSS1500|Body	133229311	134195966	1480	524	0.0218413	0.00016308	0.967841	0.00722353	0.00293072	No
smoking_initiation	2	43750149	45659091	cg26828767	44457733	PPM1B	Body|3'UTR	43959515	44956905	2516	2516	0.806473	0.0617685	0.119665	0.00916233	0.00293068	No
smoking_initiation	6	26754967	30729306	cg00080105	30412102	-	-	29912204	30910085	5646	4644	2.87e-66	1.13e-66	0.714835	0.282234	0.0029306	Yes
smoking_initiation	7	98571478	99571478	cg25651422	99716977	TAF6|CNPY4	TSS1500|1stExon|5'UTR	99217885	100216773	1014	276	0.880785	0.0378037	0.0752541	0.00322701	0.0029306	No
smoking_initiation	11	65061468	66061468	cg03249011	65195995	-	-	64696131	65695438	1226	796	0.846633	0.0469383	0.098064	0.00543384	0.00293058	No
smoking_initiation	2	62408877	63916606	cg25042022	64067760	UGP2	TSS1500	63568336	64567680	1689	566	0.837921	0.0394572	0.114311	0.00537992	0.00293044	No
smoking_initiation	20	61488382	62488382	cg06694811	62169252	PTK6	TSS1500	61669550	62668845	2085	1828	0.799111	0.0381433	0.152538	0.00727803	0.00293041	No
smoking_initiation	9	137489785	138489785	cg16946862	137898836	-	-	137400276	138396198	2262	2060	0.701524	0.0147993	0.274949	0.00579734	0.00293036	No
smoking_initiation	10	102686838	105665256	cg11490944	103334150	-	-	102834337	103831677	1442	1442	4.05e-05	2.84e-06	0.931761	0.0652658	0.00293023	Yes
smoking_initiation	12	120583279	121583279	cg02764093	120241760	CIT	Body	119744352	120740677	1744	169	0.839902	0.0395034	0.112382	0.00528278	0.00293013	No
smoking_initiation	8	52069449	53069449	cg18940484	52811838	PCMTD1	TSS200	52312549	53305837	1895	1625	0.81386	0.0463738	0.129463	0.00737386	0.00293011	No
smoking_initiation	10	114878364	115878364	cg06038703	115467906	CASP7	TSS1500|Body	114969063	115967869	2175	2021	0.797085	0.031414	0.162182	0.00638886	0.00293009	No
smoking_initiation	13	96323724	97323724	cg23037133	97646811	OXGR1	TSS1500	97146907	98146593	1246	172	0.852895	0.0326498	0.107416	0.0041091	0.00293007	No
smoking_initiation	8	26925349	27925349	cg12466675	28028620	ELP3	Body	27529060	28528208	2281	1288	0.778404	0.025017	0.187622	0.00602704	0.00293007	No
smoking_initiation	8	8208714	11263655	cg13523920	11607241	GATA4	Body	11107610	11894717	2460	453	0.783235	0.0381318	0.167549	0.0081542	0.00293006	No
smoking_initiation	12	132880790	133880790	cg20054394	132938338	-	-	132438992	133438277	1568	1205	0.843019	0.0334298	0.116023	0.00459797	0.00292994	No
smoking_initiation	16	9673748	10673748	cg03158949	10359864	-	-	9861330	10859612	3070	2434	0.731012	0.0266245	0.231022	0.00841122	0.00292988	No
smoking_initiation	11	72809393	73809393	cg16275316	73116258	FAM168A	3'UTR	72617317	73615787	1407	1291	0.825277	0.0288837	0.13808	0.00482972	0.00292979	No
smoking_initiation	22	37897797	38897797	cg27055286	37860099	-	-	37360411	38358854	1818	750	0.806281	0.0441151	0.139068	0.00760608	0.00292978	No
smoking_initiation	11	72809393	73809393	cg01957460	73688930	UCP2	Body|ExonBnd	73189165	74186836	1805	1215	0.815618	0.0291944	0.146999	0.00525878	0.00292974	No
smoking_initiation	7	98571478	99571478	cg21139485	99987584	PILRA	Body	99488543	100487520	1279	138	0.795659	0.0282831	0.167188	0.00594008	0.00292954	No
smoking_initiation	1	76189019	77189019	cg01854538	76477059	LOC101927342	Body	75977339	76976644	2793	2138	0.727681	0.0356626	0.22281	0.0109167	0.00292948	No
smoking_initiation	2	202343875	203343875	cg13632713	202507507	ALS2CR4	TSS200|Body	202008298	203007330	1934	1339	0.807758	0.030015	0.153594	0.00570436	0.00292932	No
smoking_initiation	18	72035282	73035282	cg21348061	73488157	-	-	72988323	73987704	2479	130	0.00315959	0.00292994	0.514179	0.476802	0.0029293	Yes
smoking_initiation	15	63398709	64398709	cg10376024	64456252	PPIB	TSS1500	63957877	64956193	1328	926	0.747634	0.0287758	0.212486	0.00817548	0.00292926	No
smoking_initiation	7	98571478	99571478	cg26992244	99773431	GPC2	Body	99276508	100271521	1055	258	0.874661	0.0377607	0.0811487	0.00350041	0.00292911	No
smoking_initiation	12	132880790	133880790	cg21348508	132928861	-	-	132429441	133428592	1538	1166	0.844695	0.0333615	0.114496	0.00451912	0.00292906	No
smoking_initiation	16	49266772	50266772	cg11688073	50187576	PAPD5	Body	49687824	50687190	1639	1031	0.847266	0.0317261	0.11382	0.00425909	0.00292889	No
smoking_initiation	16	50445156	51445156	cg11688073	50187576	PAPD5	Body	49687824	50687190	1639	324	0.847266	0.0317261	0.11382	0.00425909	0.00292889	No
smoking_initiation	6	163307748	164307748	cg22615992	164093099	-	-	163593452	164589462	2848	2008	0.716605	0.0214152	0.251537	0.00751406	0.00292884	No
smoking_initiation	6	41401763	42401763	cg18792984	41302704	NCR2	TSS1500	40802980	41802354	2043	586	0.0520555	0.00337636	0.884287	0.0573525	0.00292864	No
smoking_initiation	11	111492273	113412811	cg12598837	113845788	HTR3A	TSS200	113346351	114345633	2243	133	0.799652	0.0531424	0.135289	0.00898795	0.00292845	No
smoking_initiation	11	113494505	114494505	cg12598837	113845788	HTR3A	TSS200	113346351	114345633	2243	1970	0.799652	0.0531424	0.135289	0.00898795	0.00292845	No
smoking_initiation	12	132880790	133880790	cg24857295	132921451	-	-	132424700	133421402	1511	1136	0.820137	0.0321737	0.139299	0.00546173	0.00292837	No
smoking_initiation	17	43621579	45293283	cg05314159	45772465	TBKBP1	TSS200	45272595	46271172	2071	35	0.757752	0.034031	0.196468	0.00882054	0.00292824	No
smoking_initiation	7	1370794	2370794	cg03669367	1031588	-	-	661677	1525909	1669	120	0.240606	0.00806169	0.724144	0.0242601	0.00292821	No
smoking_initiation	17	37324339	38324339	cg14905632	38333933	RAPGEFL1	TSS1500	37834357	38833616	1207	836	0.797816	0.0300077	0.163116	0.00613224	0.00292815	No
smoking_initiation	11	65061468	66061468	cg06074582	65657849	CCDC85B	TSS200	65161328	66156765	1407	1310	0.859286	0.0433918	0.0898588	0.00453472	0.00292813	No
smoking_initiation	1	173604743	175385243	cg03673777	173412270	LOC101928673|LOC100506023	Body	172913564	173909680	1498	310	0.843125	0.0414531	0.107225	0.00526888	0.0029281	No
smoking_initiation	7	1370794	2370794	cg02595922	1014709	COX19	Body	661677	1509049	1667	118	0.849335	0.0284356	0.115439	0.00386196	0.00292809	No
smoking_initiation	17	37324339	38324339	cg02076022	36908885	PSMB3	TSS200	36413664	37407762	1197	65	0.858756	0.0335956	0.10078	0.00393972	0.00292802	No
smoking_initiation	19	17960956	18960956	cg00861746	17994715	SLC5A5	Body	17497778	18490927	1704	977	0.815652	0.0375136	0.137582	0.00632474	0.00292802	No
smoking_initiation	12	120583279	121583279	cg26097051	120242090	CIT	Body	119744352	120740677	1744	169	0.819897	0.0385626	0.132388	0.00622375	0.0029279	No
smoking_initiation	12	132880790	133880790	cg26265933	132968020	-	-	132468315	133467984	1669	1331	0.827024	0.0354468	0.129072	0.00552919	0.00292784	No
smoking_initiation	20	61488382	62488382	cg17237881	61867533	BIRC7	1stExon	61367860	62367377	2086	1916	0.803148	0.0279353	0.160412	0.00557657	0.00292777	No
smoking_initiation	1	38257237	39257237	cg19641672	38940728	-	-	38441959	39440062	1673	1434	2e-10	5.64e-12	0.969762	0.0273099	0.00292772	Yes
smoking_initiation	19	17960956	18960956	cg08479717	18251927	MAST3	Body	17752689	18751592	1485	1127	0.84106	0.0412003	0.109453	0.00535875	0.00292768	No
smoking_initiation	1	209802043	210802043	cg05329807	209543980	-	-	209043986	210043948	1949	482	0.821086	0.026944	0.14431	0.00473261	0.00292765	No
smoking_initiation	11	32456492	33456492	cg17648103	33796228	FBXO3	TSS200	33296729	34295746	1897	209	0.816011	0.0312384	0.144302	0.00552119	0.00292755	No
smoking_initiation	2	164362639	165362639	cg00582250	165699349	LOC101929633|COBLL1	TSS1500|Body	165200324	166199284	1834	229	0.785036	0.0289275	0.176604	0.00650467	0.00292755	No
smoking_initiation	2	165750244	166750244	cg00582250	165699349	LOC101929633|COBLL1	TSS1500|Body	165200324	166199284	1834	928	0.785036	0.0289275	0.176604	0.00650467	0.00292755	No
smoking_initiation	17	26823322	27823322	cg21778332	28254025	SSH2	Body	27754540	28753920	1063	116	0.880209	0.0400099	0.0735152	0.00333871	0.00292749	No
smoking_initiation	11	72809393	73809393	cg09185399	73372479	PLEKHB1	Body	72872706	73871469	1691	1591	0.792323	0.0294618	0.169006	0.00628141	0.0029273	No
smoking_initiation	10	125180419	126180419	cg23941181	125437729	GPR26	Body	124939000	125936929	2218	1656	0.0618056	0.000963886	0.919959	0.0143442	0.00292713	No
smoking_initiation	22	37897797	38897797	cg09412809	38713111	LOC400927-CSNK1E|CSNK1E	5'UTR	38213161	39212470	1456	1017	0.855364	0.0383553	0.0989213	0.00443279	0.00292708	No
smoking_initiation	19	17960956	18960956	cg22297177	18632949	ELL	TSS200	18139771	19132759	1339	1152	0.848426	0.041368	0.102294	0.00498479	0.00292705	No
smoking_initiation	7	1370794	2370794	cg00969446	994666	ADAP1	TSS1500	661677	1493705	1663	114	0.64874	0.0217057	0.316056	0.0105717	0.00292699	No
smoking_initiation	12	111404371	113118346	cg24852777	111488026	CUX2	Body	110988886	111986739	934	324	0.835889	0.0241346	0.133207	0.00384314	0.00292699	No
smoking_initiation	7	121454709	122454709	ch.7.120944214F	121156978	-	-	120658127	121656245	2283	404	0.000836341	9.79e-06	0.984707	0.0115197	0.00292695	No
smoking_initiation	11	32456492	33456492	cg08586426	33915315	LMO2	TSS1500	33416039	34414798	2017	64	0.809972	0.0314817	0.1498	0.00581943	0.00292689	No
smoking_initiation	7	97207069	98207069	cg23265009	97844947	-	-	97345132	98344931	2150	1778	0.78143	0.029936	0.178858	0.00684899	0.00292688	No
smoking_initiation	7	98571478	99571478	cg13357497	99703161	AP4M1	Body	99206021	100202219	1000	282	0.842189	0.0361917	0.113805	0.00488766	0.0029268	No
smoking_initiation	10	114878364	115878364	cg20436596	114975963	-	-	114476198	115475804	1774	1247	0.822924	0.0344351	0.134106	0.0056087	0.0029268	No
smoking_initiation	8	8208714	11263655	cg17318864	11747010	-	-	11249010	11894717	2028	21	0.809447	0.0328823	0.148706	0.00603797	0.00292672	No
smoking_initiation	11	32456492	33456492	cg01928646	33313105	HIPK3	Body	32813650	33812828	1807	1129	0.82923	0.0316472	0.131192	0.00500397	0.00292666	No
smoking_initiation	20	24695509	25695509	cg17919137	25056698	VSX1	3'UTR	24556797	25556411	2702	2353	0.76744	0.0382943	0.182248	0.00909102	0.00292648	No
smoking_initiation	20	24695509	25695509	cg12358000	25566178	NINL	TSS200	25067283	26062458	1862	1358	0.819377	0.0290046	0.143612	0.00508068	0.00292638	No
smoking_initiation	19	17960956	18960956	cg08177015	18902527	COMP	TSS1500	18404718	19401218	1262	565	0.748795	0.0348132	0.203985	0.0094808	0.00292637	No
smoking_initiation	12	111404371	113118346	cg06918928	111404204	-	-	110904685	111898142	977	286	0.775716	0.0202782	0.19596	0.00511974	0.00292616	No
smoking_initiation	10	114878364	115878364	cg25144913	115309935	HABP2	TSS1500	114810240	115809581	2017	1946	0.819999	0.0365133	0.134572	0.00598936	0.00292606	No
smoking_initiation	1	153706358	155533918	cg12925417	153388417	S100A7A	TSS1500	152890470	153887695	1953	226	0.754352	0.0362044	0.197063	0.00945492	0.00292599	No
smoking_initiation	11	65061468	66061468	cg10336131	66049756	CNIH2	Body	65549813	66549740	1176	770	0.872697	0.0388924	0.0818399	0.00364433	0.0029259	No
smoking_initiation	10	102686838	105665256	cg15701254	106075068	ITPRIP	Body	105576020	106574428	1712	183	0.803089	0.0237604	0.165336	0.00488873	0.0029259	No
smoking_initiation	10	105960460	107607903	cg15701254	106075068	ITPRIP	Body	105576020	106574428	1712	1031	0.803089	0.0237604	0.165336	0.00488873	0.0029259	No
smoking_initiation	19	17960956	18960956	cg15253587	18943093	UPF1	1stExon	18446379	19443033	1287	524	0.844019	0.0394739	0.108509	0.00507194	0.00292586	No
smoking_initiation	5	172788534	173788534	cg10346658	173287765	-	-	172789136	173787642	2660	2660	0.751349	0.0254499	0.213061	0.00721395	0.0029258	No
smoking_initiation	11	32456492	33456492	cg19524533	33848160	-	-	33348394	34347128	1941	141	0.825654	0.0318452	0.134395	0.00518064	0.00292573	No
smoking_initiation	17	43621579	45293283	cg18547326	45282523	-	-	44786336	45782170	1903	953	0.51504	0.0444868	0.402762	0.0347857	0.00292566	No
smoking_initiation	9	20176454	21176454	cg01739210	20621641	MLLT3	Body	20121945	21121306	2075	1990	0.809095	0.0391646	0.141946	0.00686804	0.00292557	No
smoking_initiation	15	66976952	67976952	cg25665697	66857881	LCTL	TSS200	66359486	67357758	2547	972	0.00379527	7.41e-05	0.97418	0.0190247	0.00292554	Yes
smoking_initiation	12	132880790	133880790	cg21809054	133351630	GOLGA3	Body	132887351	133827664	1786	1786	0.815624	0.0377537	0.137343	0.00635441	0.00292551	No
smoking_initiation	9	137489785	138489785	cg01746448	138143008	-	-	137643609	138642264	2321	1947	0.783721	0.0167655	0.192473	0.0041145	0.00292549	No
smoking_initiation	6	26754967	30729306	cg05680237	27103185	-	-	27578761	27602009	24	24	0.976869	0.017936	0.0022312	3.8e-05	0.00292541	No
smoking_initiation	6	157238258	158238258	cg12716379	158388427	-	-	157892853	158887898	2936	837	0.755193	0.0354953	0.197124	0.00926224	0.0029254	No
smoking_initiation	6	158382320	159382320	cg12716379	158388427	-	-	157892853	158887898	2936	1652	0.755193	0.0354953	0.197124	0.00926224	0.0029254	No
smoking_initiation	19	3974725	4974725	cg12458266	5451929	-	-	4952314	5950384	1680	58	0.797826	0.0256518	0.168192	0.00540481	0.00292539	No
smoking_initiation	1	76189019	77189019	cg21526205	76540574	ST6GALNAC3	Body	76040931	77040207	2841	2299	0.761731	0.0372854	0.188819	0.00923944	0.00292532	No
smoking_initiation	19	17960956	18960956	cg25497529	18901364	COMP	Body	18401600	19401218	1267	570	0.86526	0.040258	0.0874888	0.00406767	0.00292525	No
smoking_initiation	2	200436399	201436399	cg18910534	201729768	CLK1	TSS1500	201229984	202229761	1564	372	0.644021	0.00823498	0.340468	0.00435057	0.00292524	No
smoking_initiation	11	72809393	73809393	cg03683328	72412819	ARAP1	Body|ExonBnd	71912898	72910939	1294	92	0.625802	0.0185799	0.342526	0.0101666	0.00292524	No
smoking_initiation	11	111492273	113412811	cg17725605	113845825	HTR3A	Body|1stExon|5'UTR	113346351	114345633	2243	133	0.807583	0.0536695	0.127361	0.00846111	0.0029252	No
smoking_initiation	11	113494505	114494505	cg17725605	113845825	HTR3A	Body|1stExon|5'UTR	113346351	114345633	2243	1970	0.807583	0.0536695	0.127361	0.00846111	0.0029252	No
smoking_initiation	14	98097552	99097552	cg03576411	99172002	-	-	98675398	99670032	2924	1432	0.751132	0.0329847	0.204003	0.00895553	0.00292506	No
smoking_initiation	14	99193843	100193843	cg03576411	99172002	-	-	98675398	99670032	2924	1182	0.751132	0.0329847	0.204003	0.00895553	0.00292506	No
smoking_initiation	10	105960460	107607903	cg16787600	106400880	SORCS3	1stExon|5'UTR	105904177	106900758	1960	1878	0.807861	0.0283568	0.155405	0.00545195	0.00292499	No
smoking_initiation	19	17960956	18960956	cg14536899	18313954	RAB3A	5'UTR	17814415	18813405	1483	1253	0.841496	0.0408915	0.109375	0.00531205	0.00292488	No
smoking_initiation	1	49011424	52273078	cg23738466	52439107	RAB3B	Body	51939197	52937313	916	302	0.887662	0.0308022	0.0759771	0.00263351	0.00292484	No
smoking_initiation	7	98571478	99571478	cg07136695	100030526	MEPCE	Body|ExonBnd	99532482	100530058	1326	67	0.856538	0.0311908	0.105508	0.00383913	0.00292484	No
smoking_initiation	6	99847745	101829173	cg21673964	102068742	GRIK2	Body	101569106	102560319	1902	420	0.826237	0.0266749	0.139658	0.00450589	0.00292481	No
smoking_initiation	7	98571478	99571478	cg23317683	99698554	AP4M1|MCM7	TSS200|TSS1500|Body	99201085	100198386	999	283	0.886743	0.0381129	0.0692458	0.00297332	0.00292479	No
smoking_initiation	15	77525464	78525464	cg13834146	77927305	-	-	77428410	78426746	2248	2108	0.719982	0.031486	0.23532	0.010288	0.00292462	No
smoking_initiation	19	17960956	18960956	cg22654626	18699620	C19orf60	1stExon	18199637	19199523	1309	1023	0.850997	0.0417023	0.0995031	0.00487313	0.00292455	No
smoking_initiation	17	30185935	31185935	cg01376318	29902246	MIR365-2	TSS200	29403541	30402183	1701	356	0.838441	0.0330414	0.120834	0.00475893	0.00292442	No
smoking_initiation	20	61488382	62488382	cg24597875	62206488	HELZ2	TSS1500	61706522	62706105	2047	1719	0.806136	0.0359698	0.148353	0.00661661	0.00292435	No
smoking_initiation	17	77290135	78290135	cg15184152	78196328	SLC26A11	Body	77696496	78696294	2207	1173	0.770485	0.03034	0.188818	0.00743232	0.00292427	No
smoking_initiation	17	30185935	31185935	cg00956759	30023399	-	-	29523646	30520411	1795	504	0.796079	0.0361843	0.157649	0.00716274	0.00292426	No
smoking_initiation	3	149043102	150043102	cg09850161	149474138	-	-	148974301	149973272	2021	1889	0.801807	0.0384608	0.149633	0.00717464	0.00292409	No
smoking_initiation	15	77525464	78525464	cg22074481	78002262	LINGO1	5'UTR	77502575	78502086	2285	2255	0.80502	0.0339384	0.151724	0.00639354	0.00292405	No
smoking_initiation	6	41401763	42401763	cg00960138	41668804	TFEB	5'UTR	41169428	42168029	2223	1337	0.094978	0.0108059	0.800249	0.0910434	0.00292395	No
smoking_initiation	1	49011424	52273078	cg12680680	52200902	OSBPL9	Body|5'UTR	51701842	52700196	913	453	0.700949	0.0342937	0.249623	0.0122098	0.00292369	No
smoking_initiation	4	14958598	15958598	cg08198265	15708451	BST1	Body	15208668	16208286	2391	1773	0.724651	0.0407565	0.219336	0.0123332	0.00292364	No
smoking_initiation	1	76189019	77189019	cg20932762	76261299	MSH4	TSS1500	75761712	76760776	2844	1730	0.690366	0.0335178	0.260546	0.0126468	0.00292351	No
smoking_initiation	20	61488382	62488382	cg04517535	62659607	PRPF6	Body	62161422	62918893	1566	805	0.818368	0.0368694	0.135727	0.00611192	0.00292346	No
smoking_initiation	18	77074374	78074374	cg10978061	78012011	-	-	77513465	78015230	1190	1190	0.00546552	0.000863644	0.855558	0.13519	0.00292332	No
smoking_initiation	9	80944104	81944104	cg07686439	82180200	-	-	81680447	82680131	1951	499	0.822823	0.0187866	0.152	0.00346752	0.00292319	No
smoking_initiation	18	53161743	54161743	cg10562614	52962907	TCF4	Body	52463880	53462608	1593	341	0.858642	0.0276427	0.10734	0.00345273	0.00292312	No
smoking_initiation	1	179283167	180283167	cg24969431	179560865	TDRD5	TSS200|1stExon|5'UTR	179060925	180060338	3098	2614	0.0324391	0.00126164	0.927314	0.0360626	0.00292303	No
smoking_initiation	1	173604743	175385243	cg11734254	173455884	PRDX6	Body	172956129	173953860	1477	336	0.81776	0.0402936	0.132497	0.00652564	0.00292284	No
smoking_initiation	11	65061468	66061468	cg00041759	66024941	KLC2	TSS200|TSS1500|1stExon|5'UTR	65525119	66521094	1210	809	0.863137	0.0428056	0.0868313	0.00430331	0.00292274	No
smoking_initiation	10	102686838	105665256	cg00349404	106100036	-	-	105600668	106599838	1727	134	0.025298	0.000773375	0.942205	0.0288009	0.00292263	No
smoking_initiation	10	105960460	107607903	cg00349404	106100036	-	-	105600668	106599838	1727	1095	0.025298	0.000773375	0.942205	0.0288009	0.00292263	No
smoking_initiation	6	91726609	92726609	cg19551284	91789862	-	-	91289884	92289732	2170	1132	0.36892	0.0102881	0.601109	0.0167602	0.00292235	No
smoking_initiation	1	153706358	155533918	cg26619579	155625833	-	-	155126018	156116488	674	264	0.844053	0.0135816	0.137237	0.00220535	0.00292233	No
smoking_initiation	13	66449370	67449370	cg19482261	67582577	PCDH9	Body	67083148	68082151	2164	779	0.806375	0.0352349	0.148962	0.00650602	0.00292232	No
smoking_initiation	16	220986	1220986	cg05986538	1275450	TPSG1	TSS200	775947	1773914	1669	670	0.759905	0.0115784	0.222211	0.00338284	0.0029223	No
smoking_initiation	20	61488382	62488382	cg14490131	62190267	HELZ2	3'UTR	61691968	62687168	2092	1797	0.793208	0.0355107	0.161148	0.00721143	0.00292219	No
smoking_initiation	19	17960956	18960956	cg09980058	18898325	COMP	Body	18398720	19398005	1270	574	0.826664	0.0384699	0.126079	0.00586435	0.00292216	No
smoking_initiation	2	202343875	203343875	cg23680255	202507608	ALS2CR4	TSS200|Body	202008298	203007330	1934	1339	0.817733	0.0303857	0.143625	0.00533395	0.00292214	No
smoking_initiation	22	42198430	43198430	cg01752978	41923373	POLR3H|ACO2	Body|3'UTR	41423627	42423110	1627	419	0.860193	0.0211127	0.113001	0.00277059	0.00292204	No
smoking_initiation	9	20176454	21176454	cg18264687	20622357	MLLT3	1stExon|5'UTR	20123083	21122080	2079	1997	0.80952	0.0391849	0.141525	0.0068476	0.00292199	No
smoking_initiation	3	146606319	148216635	cg11101212	147564984	-	-	147065414	148064626	1830	1830	0.790329	0.0382892	0.160679	0.00778151	0.00292195	No
smoking_initiation	9	20176454	21176454	cg25887254	20622185	MLLT3	TSS200|Body	20122244	21122080	2080	1997	0.79697	0.0385785	0.154075	0.0074553	0.00292169	No
smoking_initiation	20	61488382	62488382	cg08589418	61993913	CHRNA4	TSS1500	61493948	62491229	2248	2247	0.316444	0.0175905	0.628131	0.0349137	0.00292164	No
smoking_initiation	1	90689731	91689731	cg03754571	90536459	-	-	90036508	91035920	1689	616	0.832334	0.0370791	0.122223	0.00544191	0.0029215	No
smoking_initiation	7	97207069	98207069	cg03166696	98013838	BAIAP2L1	Body	97580742	98511865	1631	961	5.38e-06	1.07e-07	0.977593	0.01948	0.00292144	Yes
smoking_initiation	15	77525464	78525464	cg21715896	78439388	-	-	77941713	78939387	2495	1546	0.735557	0.03218	0.219731	0.00961013	0.00292141	No
smoking_initiation	11	65061468	66061468	cg14144428	65637130	EFEMP2	Body	65139539	66132748	1405	1326	0.764263	0.0383163	0.185217	0.00928291	0.00292139	No
smoking_initiation	8	8208714	11263655	cg27024499	9633367	TNKS	Body	9135166	10132565	543	543	0.922522	0.025056	0.0481942	0.00130605	0.00292137	No
smoking_initiation	11	65061468	66061468	cg10280383	66472846	SPTBN2	Body	65973885	66954546	684	100	0.902186	0.0211752	0.0720295	0.00168769	0.00292134	No
smoking_initiation	7	97207069	98207069	cg08169830	97822374	LMTK2	Body	97323989	98322331	2131	1879	0.782439	0.0301124	0.177692	0.00683562	0.00292128	No
smoking_initiation	22	37897797	38897797	cg12942139	37823517	ELFN2	TSS200	37323520	38323507	1844	733	0.808762	0.0387679	0.142711	0.00683789	0.00292117	No
smoking_initiation	7	1370794	2370794	cg19254152	1083473	C7orf50	Body	661677	1583288	1755	206	0.000496341	1.68e-05	0.964011	0.0325549	0.00292112	Yes
smoking_initiation	11	65061468	66061468	cg17403830	66051638	CNIH2	3'UTR	65551648	66551143	1174	766	0.735387	0.0322096	0.219856	0.00962667	0.00292086	No
smoking_initiation	1	173604743	175385243	cg02624704	173446429	PRDX6	TSS200	172947789	173943924	1482	327	0.84165	0.041513	0.108564	0.00535183	0.00292056	No
smoking_initiation	7	1370794	2370794	cg07131210	1025825	CYP2W1	Body	661677	1524271	1668	119	0.0659852	0.00221047	0.898778	0.0301057	0.00292022	No
smoking_initiation	19	17960956	18960956	cg06669846	18432194	LSM4	Body	17940705	18932182	1403	1390	0.829527	0.0405071	0.121134	0.00591223	0.00292014	No
smoking_initiation	1	43511737	44511737	cg20684865	44889689	RNF220	Body	44389959	45389326	1571	136	0.841834	0.0425855	0.107239	0.00542193	0.00292007	No
smoking_initiation	13	66449370	67449370	cg08643979	67946028	LINC00364	TSS1500	67446168	68445805	2171	4	0.798967	0.0352429	0.155992	0.00687797	0.00291994	No
smoking_initiation	12	111404371	113118346	cg14973901	113572818	RASAL1	Body	113073816	114072329	2008	30	0.775852	0.0388403	0.173696	0.00869255	0.00291992	No
smoking_initiation	16	49266772	50266772	cg17265849	50340409	ADCY7	Body	49840934	50840359	1502	709	0.775239	0.0241955	0.191667	0.00597909	0.00291991	No
smoking_initiation	16	50445156	51445156	cg17265849	50340409	ADCY7	Body	49840934	50840359	1502	509	0.775239	0.0241955	0.191667	0.00597909	0.00291991	No
smoking_initiation	5	172788534	173788534	cg26085111	173234838	-	-	172736289	173734609	2615	2525	0.739967	0.0248544	0.224714	0.00754491	0.00291988	No
smoking_initiation	12	111404371	113118346	cg17403046	113596797	DDX54|CCDC42B	Body|3'UTR	113100994	114096330	2082	16	0.799481	0.0406766	0.149328	0.00759473	0.00291972	No
smoking_initiation	21	40088819	41088819	cg21215173	40033236	ERG	TSS1500|Body|5'UTR	39534446	40533164	2638	1350	0.760171	0.0425994	0.184002	0.0103084	0.00291972	No
smoking_initiation	3	55488394	56488394	cg04652257	55125730	-	-	54625797	55625372	2432	285	0.806398	0.0196924	0.166917	0.00407323	0.00291963	No
smoking_initiation	7	1370794	2370794	cg19242378	1014867	COX19	Body	661677	1509049	1667	118	0.823826	0.0275815	0.140957	0.00471629	0.00291954	No
smoking_initiation	5	78808315	80763865	cg04476846	78791415	HOMER1	Body	78291960	79291118	1804	838	0.768657	0.0392176	0.180023	0.00918205	0.00291947	No
smoking_initiation	10	125180419	126180419	cg25378215	126110178	-	-	125611811	126607803	1870	865	0.580863	0.0143011	0.392262	0.00965472	0.00291944	No
smoking_initiation	1	45996709	46996709	cg06546671	45504888	ZSWIM5	Body	45005996	46004687	1771	25	1.44e-17	2.04e-19	0.983162	0.0139186	0.00291925	Yes
smoking_initiation	19	17960956	18960956	cg15670475	18905020	-	-	18405351	19404786	1264	563	0.849223	0.0394804	0.103565	0.00481184	0.00291922	No
smoking_initiation	7	98571478	99571478	cg04764943	99855660	GATS	Body	99365719	100355247	1120	232	0.880796	0.0314776	0.0818841	0.00292343	0.00291881	No
smoking_initiation	21	40088819	41088819	cg06958537	40176950	ETS2	TSS1500	39677564	40676362	2714	1729	0.0447902	0.0204991	0.639236	0.292556	0.00291876	No
smoking_initiation	9	20176454	21176454	cg19143209	19789287	-	-	19289427	20289153	2331	425	0.114691	0.00184323	0.866622	0.0139248	0.00291872	No
smoking_initiation	12	120583279	121583279	cg02952918	120173011	CIT	Body	119673183	120672347	1868	104	0.818879	0.0384695	0.133466	0.00626706	0.0029187	No
smoking_initiation	3	146606319	148216635	cg07727297	148027287	-	-	147527848	148527122	2054	1293	0.794865	0.0375148	0.157281	0.00742017	0.00291867	No
smoking_initiation	17	26823322	27823322	cg23112192	27893542	ABHD15	1stExon	27394671	28392946	1216	709	0.826463	0.0349696	0.130145	0.00550384	0.00291855	No
smoking_initiation	15	77525464	78525464	cg12192261	78362780	TBC1D2B	Body	77862806	78862762	2501	1741	0.70949	0.0307341	0.246195	0.0106619	0.0029185	No
smoking_initiation	10	10633823	11633823	cg08675630	11654385	USP6NL	TSS1500	11155028	12154068	2392	1048	0.7559	0.0281421	0.205395	0.00764393	0.00291848	No
smoking_initiation	8	26925349	27925349	cg22308941	26434692	DPYSL2	TSS1500	25935389	26934552	3448	37	0.732652	0.0375108	0.215869	0.0110493	0.00291844	No
smoking_initiation	2	172021827	173021827	cg25811445	171552621	-	-	171052800	172052395	2136	78	0.475193	0.00825582	0.504865	0.00876842	0.00291832	No
smoking_initiation	13	66449370	67449370	cg15401505	67478043	PCDH9	Body	66980454	67976253	2076	943	0.811782	0.0366946	0.142181	0.00642402	0.00291828	No
smoking_initiation	17	7303118	8303118	cg15972314	8334637	-	-	7834693	8833854	1818	952	0.000109136	6.56e-05	0.622586	0.374321	0.00291828	No
smoking_initiation	1	236372829	238352083	cg17009110	237025992	MTR	Body	236526078	237525415	2591	2591	0.682555	0.020953	0.284833	0.00874089	0.002918	No
smoking_initiation	19	3974725	4974725	cg07481380	3834519	ZFR2	Body	3334869	4334402	1154	386	0.115909	0.00133938	0.869786	0.0100479	0.00291787	No
smoking_initiation	20	24695509	25695509	cg00612517	24954021	APMAP	Body	24458873	25452150	2666	2181	0.727015	0.0319815	0.228056	0.0100293	0.00291787	No
smoking_initiation	17	77290135	78290135	cg18605975	78774723	RPTOR	Body	78275156	79273446	2483	28	0.0493909	0.00073361	0.933101	0.0138566	0.00291785	No
smoking_initiation	9	20176454	21176454	cg02403721	21061063	-	-	20561161	21556881	2310	1443	0.755209	0.0369839	0.195327	0.0095626	0.00291779	No
smoking_initiation	7	1370794	2370794	cg02656801	993932	ADAP1	Body	661677	1493705	1663	114	0.811548	0.027153	0.153256	0.00512477	0.00291773	No
smoking_initiation	11	72809393	73809393	cg25327839	73308997	FAM168A	1stExon|5'UTR	72810325	73808704	1627	1627	0.833863	0.0303457	0.128211	0.00466289	0.00291763	No
smoking_initiation	13	96323724	97323724	cg17845983	96590520	UGGT2	Body	96091605	97089950	1915	1289	0.830809	0.0378248	0.122858	0.00559052	0.00291742	No
smoking_initiation	20	24695509	25695509	cg03134675	24590105	SYNDIG1	Body	24090678	25089845	2578	1250	0.690888	0.0201149	0.277989	0.00809063	0.00291741	No
smoking_initiation	17	77290135	78290135	cg26916708	78227616	-	-	77728272	78727548	2308	1143	0.762852	0.0302202	0.19624	0.00777107	0.00291739	No
smoking_initiation	20	24695509	25695509	cg00699986	25057444	VSX1	Body	24557527	25557426	2704	2357	0.524748	0.0262598	0.424819	0.0212562	0.00291733	No
smoking_initiation	9	20176454	21176454	cg27041724	20623705	MLLT3	TSS1500	20123912	21123032	2080	2000	0.810814	0.0392491	0.140235	0.00678542	0.00291729	No
smoking_initiation	11	65061468	66061468	cg07460883	65378788	MAP3K11	Body	64880542	65878419	1342	1110	0.824362	0.0435657	0.122675	0.00648019	0.00291701	No
smoking_initiation	19	3974725	4974725	cg19225090	5403710	-	-	4908093	5903479	1721	156	0.834936	0.0274156	0.130452	0.00428053	0.00291686	No
smoking_initiation	20	61488382	62488382	cg22100563	62505188	TPD52L2	Body	62005458	62918893	1842	1081	0.823873	0.0382918	0.128929	0.00598939	0.00291686	No
smoking_initiation	7	77271983	78271983	cg21721775	78692567	MAGI2	Body	78193043	79192330	2138	153	0.695859	0.0143446	0.281089	0.0057915	0.00291667	No
smoking_initiation	12	132880790	133880790	cg01635736	132902607	GALNT9	Body	132402874	133402588	1471	1069	0.845952	0.0276072	0.119623	0.00390092	0.0029166	No
smoking_initiation	3	172853739	173853739	cg16677652	173322294	NLGN1	5'UTR	172823151	173822287	1746	1667	0.815555	0.0374937	0.137707	0.00632791	0.00291658	No
smoking_initiation	2	199023122	200023122	cg13240869	198669243	PLCL1	TSS200	198169749	199169096	1538	378	0.845384	0.0355165	0.111501	0.0046815	0.00291655	No
smoking_initiation	12	132880790	133880790	cg26602294	133195836	P2RX2	Body	132696134	133695809	1524	1471	0.409734	0.0182346	0.544869	0.0242456	0.00291641	No
smoking_initiation	11	32456492	33456492	cg07806241	33831590	-	-	33331902	34330500	1944	161	0.817707	0.0315415	0.142347	0.00548785	0.00291614	No
smoking_initiation	5	157207571	158207571	cg12951098	157170574	LSM11	TSS200	156670823	157668711	2919	1400	0.758174	0.0391449	0.18996	0.00980481	0.00291603	No
smoking_initiation	1	74491596	75491596	cg00419321	75593476	LHX8	TSS1500	75093589	76093019	2125	814	0.748474	0.0270455	0.213841	0.00772404	0.00291594	No
smoking_initiation	19	17960956	18960956	cg12087432	18747704	KLHL26	TSS200	18247851	19246982	1272	903	0.828281	0.0394702	0.123452	0.00587998	0.0029159	No
smoking_initiation	3	172853739	173853739	cg27421915	172371007	NCEH1	Body|5'UTR	171871564	172870951	2214	51	0.800507	0.0378738	0.151537	0.00716662	0.00291585	No
smoking_initiation	1	45996709	46996709	cg15765264	46002426	-	-	45502552	46502393	1763	970	0.845677	0.0502876	0.0954467	0.00567275	0.00291585	No
smoking_initiation	3	149043102	150043102	cg16141412	149105051	-	-	148605104	149604799	2147	1231	8.52e-06	2.55e-07	0.968089	0.0289869	0.00291579	Yes
smoking_initiation	1	76189019	77189019	cg05796556	76475800	LOC101927342	TSS1500	75976829	76971198	2792	2136	0.760794	0.0372849	0.189711	0.00929439	0.00291563	No
smoking_initiation	7	1370794	2370794	cg00904258	968194	ADAP1	Body	661677	1467814	1629	80	0.819363	0.0272611	0.145618	0.00484195	0.00291559	No
smoking_initiation	1	76189019	77189019	cg12752449	76138023	-	-	75638882	76637886	2820	1381	0.770517	0.0284479	0.191068	0.00705143	0.00291555	No
smoking_initiation	19	17960956	18960956	cg16286597	18210172	MAST3	Body	17710372	18709175	1485	1067	0.845187	0.0413322	0.105413	0.0051521	0.00291553	No
smoking_initiation	4	136974783	137974783	cg05640754	137732125	-	-	137232563	138232010	2735	1978	0.715638	0.037257	0.232109	0.0120809	0.00291544	No
smoking_initiation	5	133365452	134365452	cg22854219	134388915	C5orf66	5'UTR	133889076	134888215	1174	415	0.8533	0.0345236	0.105015	0.0042459	0.00291526	No
smoking_initiation	20	61488382	62488382	cg25625872	62258572	GMEB2	TSS200	61758917	62756918	1985	1557	0.797973	0.0356497	0.156474	0.00698762	0.00291514	No
smoking_initiation	1	43511737	44511737	cg23557935	44876312	RNF220	5'UTR	44376817	45376232	1553	151	0.843723	0.0480049	0.0996885	0.00566901	0.00291511	No
smoking_initiation	9	20176454	21176454	cg05338670	20996883	-	-	20497142	21496397	2292	1566	0.799915	0.0392742	0.150509	0.00738676	0.00291507	No
smoking_initiation	7	98571478	99571478	cg22661247	99997477	PILRA	Body|3'UTR	99497957	100497131	1287	123	0.832561	0.0296895	0.130194	0.00463987	0.00291506	No
smoking_initiation	13	79691873	81681452	cg16288713	79234144	RNF219	TSS1500	78735835	79733793	2133	90	4.68e-08	2.91e-09	0.938703	0.0583817	0.00291488	Yes
smoking_initiation	22	37897797	38897797	cg21090075	38478322	SLC16A8	Body	37978750	38978169	1501	1453	0.817079	0.0558896	0.116173	0.00794348	0.00291488	No
smoking_initiation	17	26823322	27823322	cg26455741	27882988	-	-	27384998	28382704	1219	717	0.523799	0.0222356	0.432685	0.0183649	0.00291466	No
smoking_initiation	22	45942288	46942288	cg05162947	46865213	CELSR1	Body	46401735	47365201	2097	765	0.799338	0.0155056	0.178777	0.00346502	0.00291462	No
smoking_initiation	9	119896391	120896391	cg24421442	119702091	ASTN2	Body	119202879	120200808	2620	573	0.775022	0.0271895	0.188272	0.00660206	0.00291462	No
smoking_initiation	4	136974783	137974783	cg25760424	138046216	-	-	137547023	138545545	2944	1301	0.696447	0.0205094	0.272119	0.00801062	0.00291458	No
smoking_initiation	12	111404371	113118346	cg02493084	113617797	DDX54	Body|ExonBnd	113118220	114117760	2143	1	0.78689	0.0412076	0.160581	0.00840637	0.00291453	No
smoking_initiation	12	111404371	113118346	cg24588599	110906317	C12orf24|GPN3	TSS1500|1stExon|5'UTR	110406655	111406026	1114	2	0.870105	0.0283483	0.0955234	0.00310927	0.0029143	No
smoking_initiation	9	20176454	21176454	cg03534841	20562980	MLLT3	Body	20063475	21062250	2092	1820	0.664496	0.0323167	0.28635	0.0139232	0.00291422	No
smoking_initiation	2	202343875	203343875	cg09502531	202507599	ALS2CR4	TSS200|Body	202008298	203007330	1934	1339	0.812245	0.0301817	0.149121	0.00553818	0.00291396	No
smoking_initiation	4	14958598	15958598	cg07808087	15005913	CPEB2	1stExon	14506144	15505257	2435	1230	0.736956	0.0430994	0.205042	0.0119885	0.00291384	No
smoking_initiation	7	110600585	111600585	cg19732052	111662594	DOCK4	Body	111163709	112162314	1804	657	0.821751	0.0430519	0.1257	0.00658259	0.00291377	No
smoking_initiation	11	32456492	33456492	cg14711502	33036733	DEPDC7	TSS1500	32536903	33536625	1938	1808	0.83268	0.024455	0.135961	0.00399014	0.00291375	No
smoking_initiation	19	50629745	51629745	cg01857260	50666552	C19orf41	TSS200	50167726	51164411	1385	795	0.0347825	0.000298299	0.953828	0.00817723	0.00291371	Yes
smoking_initiation	14	99193843	100193843	cg04012439	100255894	-	-	99756880	100751625	1616	661	3.99e-10	1.17e-11	0.968616	0.02847	0.0029136	Yes
smoking_initiation	6	93675279	94675279	cg14178765	94784731	-	-	94287959	95284403	2321	603	0.161498	0.00235535	0.821258	0.0119746	0.00291341	No
smoking_initiation	10	114878364	115878364	ch.10.2420334F	115122200	-	-	114623872	115621116	1892	1589	0.554159	0.0243419	0.400975	0.0176102	0.00291332	No
smoking_initiation	6	26754967	30729306	cg27543214	30761828	-	-	30261975	31261691	6932	1880	0.0103141	0.0044621	0.685676	0.296634	0.00291328	No
smoking_initiation	11	131598205	132598205	cg04765303	132808797	OPCML	Body	132309606	133308732	2371	755	0.763855	0.0333421	0.191533	0.00835746	0.00291309	No
smoking_initiation	19	3974725	4974725	cg27149284	3821283	ZFR2	Body	3327928	4320569	1130	358	0.00253926	2.91e-05	0.98324	0.0112784	0.0029129	No
smoking_initiation	13	96323724	97323724	cg21627412	96297281	DZIP1	TSS1500	95797705	96797277	2333	619	0.485652	0.0143626	0.482797	0.0142753	0.00291279	No
smoking_initiation	18	53161743	54161743	cg04955853	53133263	TCF4	Body	52633265	53631065	1581	660	0.83405	0.0323519	0.125809	0.00487707	0.00291278	No
smoking_initiation	19	17960956	18960956	cg18470852	18682598	UBA52	TSS200	18183490	19182536	1340	1071	0.858192	0.0421556	0.0922131	0.00452672	0.00291265	No
smoking_initiation	17	77290135	78290135	cg22228071	77758370	CBX2	Body	77258593	78257591	1881	1728	0.822011	0.0310799	0.138753	0.00524328	0.00291262	No
smoking_initiation	22	42198430	43198430	cg15226170	41986335	PMM1	TSS1500	41486657	42486056	1570	497	0.69933	0.0177169	0.273125	0.00691644	0.00291249	No
smoking_initiation	3	131445722	132445722	cg26061548	132441248	NPHP3|NCRNA00119	Body|1stExon|5'UTR	131941256	132941037	2502	975	0.795547	0.0310627	0.164074	0.00640348	0.00291248	No
smoking_initiation	22	37897797	38897797	cg26143719	37584227	C1QTNF6	1stExon	37084833	38083850	1866	316	9.59e-10	1.19e-11	0.98487	0.0122172	0.00291245	Yes
smoking_initiation	2	80499398	81499398	cg03346987	81694961	-	-	81195245	82194947	2565	669	0.783008	0.0248455	0.183417	0.00581705	0.00291242	No
smoking_initiation	17	26823322	27823322	cg23965132	27969965	SSH2	Body	27471598	28469713	1179	601	0.797353	0.0316379	0.161684	0.00641248	0.00291235	No
smoking_initiation	7	117023709	118023709	cg12101474	118427418	-	-	117927451	118926390	1789	204	0.831679	0.0364025	0.1236	0.00540704	0.00291228	No
smoking_initiation	16	49266772	50266772	cg02290567	50420371	-	-	49920647	50920205	1561	577	0.835814	0.0271037	0.129959	0.00421138	0.0029116	No
smoking_initiation	16	50445156	51445156	cg02290567	50420371	-	-	49920647	50920205	1561	700	0.835814	0.0271037	0.129959	0.00421138	0.0029116	No
smoking_initiation	20	61488382	62488382	cg01770598	61950345	COL20A1	Body	61452047	62449616	2268	2202	0.782811	0.0341626	0.172586	0.00752888	0.00291159	No
smoking_initiation	1	33295572	34295572	cg13698057	33339332	FNDC5	TSS1500	32866717	33838968	1245	752	0.868146	0.0409045	0.0840796	0.00395868	0.00291155	No
smoking_initiation	2	112740183	113740183	cg23536855	113882233	IL1RN	Body|5'UTR	113382594	114361705	1792	735	0.781075	0.030975	0.177983	0.00705537	0.00291152	No
smoking_initiation	11	113494505	114494505	cg07421015	113951150	ZBTB16	Body	113451589	114450708	2235	2165	0.673081	0.0454682	0.260917	0.0176226	0.00291143	No
smoking_initiation	19	17960956	18960956	cg15528091	18119069	ARRDC2	Body|1stExon|5'UTR	17619544	18619057	1587	1036	0.815074	0.0407233	0.134571	0.00672061	0.00291142	No
smoking_initiation	16	17070220	18070220	cg07955064	17606673	-	-	17106731	18105119	2276	2262	0.0105428	0.00222964	0.81249	0.171827	0.00291137	No
smoking_initiation	6	26754967	30729306	cg05428770	30227883	HLA-L	Body	29727954	30727785	7275	7275	1.67e-15	5.34e-16	0.754986	0.242102	0.00291134	Yes
smoking_initiation	1	209802043	210802043	cg00146437	209529869	-	-	209030816	210029430	1936	431	0.315423	0.0102425	0.65031	0.0211141	0.00291109	No
smoking_initiation	10	10633823	11633823	cg21322043	11905941	PROSER2-AS1|PROSER2	Body	11406217	12404560	2257	465	1.13e-17	3.76e-19	0.96488	0.032209	0.00291103	Yes
smoking_initiation	4	14958598	15958598	cg15888569	15033042	CPEB2	Body	14533483	15533037	2419	1275	0.737591	0.0428715	0.20473	0.0118968	0.00291095	No
smoking_initiation	7	132583234	134089846	cg12310383	132157787	PLXNA4	Body	131657952	132657680	1866	114	0.833797	0.0451616	0.112064	0.00606688	0.00291076	No
smoking_initiation	2	224972985	226832033	cg19881270	227112577	-	-	226612635	227610241	1995	350	0.00123235	1.88e-05	0.980844	0.0149938	0.00291059	No
smoking_initiation	15	35899479	36899479	cg07319363	36863635	-	-	36364483	37363159	2190	1305	0.795187	0.0414783	0.152474	0.0079504	0.00291039	No
smoking_initiation	22	42198430	43198430	cg13608545	43166139	-	-	42667473	43664379	2497	1306	0.647907	0.029423	0.305872	0.0138875	0.00291031	No
smoking_initiation	10	105960460	107607903	cg10778841	106401319	SORCS3	1stExon	105904177	106900758	1960	1878	0.785355	0.0275668	0.177926	0.00624247	0.00291016	No
smoking_initiation	19	17960956	18960956	cg10810921	18717641	CRLF1	1stExon|5'UTR	18217828	19216728	1300	986	0.849787	0.0414889	0.100891	0.00492286	0.0029101	No
smoking_initiation	15	63398709	64398709	cg11742167	63368429	-	-	62868457	63868409	2142	952	0.802743	0.0308645	0.157432	0.00605018	0.00290983	No
smoking_initiation	11	72809393	73809393	cg15584015	72935578	P2RY2	5'UTR	72435983	73435296	1136	788	0.872933	0.0350603	0.0856598	0.00343751	0.0029098	No
smoking_initiation	4	14958598	15958598	cg21537729	15682922	LOC285550	TSS1500	15183197	16182490	2413	1859	0.736597	0.0415489	0.207256	0.0116877	0.00290977	No
smoking_initiation	7	1370794	2370794	cg09363068	1004748	COX19	3'UTR	661677	1503583	1665	116	0.0675284	0.00226061	0.897267	0.0300344	0.00290976	No
smoking_initiation	20	61488382	62488382	cg16249322	62199475	HELZ2	TSS1500|Body	61699635	62698484	2076	1758	0.783794	0.0350296	0.170643	0.00762353	0.00290976	No
smoking_initiation	1	33295572	34295572	cg25783932	34325628	CSMD2|HMGB4	TSS1500|Body	33826079	34825385	2136	963	0.703381	0.0340178	0.247715	0.0119774	0.00290942	No
smoking_initiation	1	76189019	77189019	cg09249793	76257000	RABGGTB	Body	75757015	76756928	2845	1720	0.798323	0.0386509	0.152726	0.00739133	0.00290931	No
smoking_initiation	15	77525464	78525464	cg05834195	78438748	-	-	77941713	78938278	2493	1546	0.780651	0.0341104	0.174699	0.00763053	0.00290919	No
smoking_initiation	16	69076894	70607394	cg03320646	70613332	IL34	TSS1500	70113549	71107130	629	208	0.904792	0.047186	0.0428798	0.00223332	0.00290915	No
smoking_initiation	10	114878364	115878364	cg18547845	115309771	HABP2	TSS1500	114810240	115809581	2017	1946	0.816628	0.0363632	0.137959	0.0061402	0.00290904	No
smoking_initiation	20	61488382	62488382	cg02963878	61978070	CHRNA4	3'UTR	61478285	62476633	2302	2265	0.804555	0.036733	0.149003	0.00680002	0.00290902	No
smoking_initiation	2	100172408	101172408	cg15686997	101178247	PDCL3	TSS1500	100679024	101678170	2626	1359	0.774632	0.0272037	0.188634	0.00662159	0.00290889	No
smoking_initiation	11	32456492	33456492	cg15892658	33757569	CD59	5'UTR	33259814	34257132	1857	249	0.796571	0.0303726	0.163901	0.00624648	0.00290889	No
smoking_initiation	15	35899479	36899479	cg17491517	36871849	C15orf41	1stExon|5'UTR	36372560	37370729	2178	1286	0.798897	0.0409079	0.149627	0.00765882	0.00290882	No
smoking_initiation	20	61488382	62488382	cg02133557	61560434	DIDO1	5'UTR	61088166	62060172	1801	1302	0.00222539	5.93e-05	0.968968	0.0258388	0.0029088	Yes
smoking_initiation	1	49011424	52273078	cg10566592	52521781	BTF3L4|TXNDC12	TSS200|TSS1500	52021887	53018967	875	191	0.880177	0.0304174	0.0836103	0.00288652	0.00290871	No
smoking_initiation	1	49011424	52273078	cg05176918	52441169	RAB3B	Body	51941337	52937313	913	299	0.860404	0.029853	0.103255	0.00357968	0.00290866	No
smoking_initiation	20	61488382	62488382	cg22843950	61867212	BIRC7	TSS200	61367860	62366478	2085	1915	4.67e-09	1.62e-10	0.963581	0.0335106	0.00290852	Yes
smoking_initiation	2	100172408	101172408	cg20767043	99872267	LYG2	TSS1500	99372788	100371245	1680	387	0.817105	0.0267701	0.148359	0.00485765	0.00290842	No
smoking_initiation	5	90866274	91866274	cg12285491	91996632	-	-	91496742	92496127	1030	252	0.838078	0.0323384	0.121971	0.00470352	0.00290841	No
smoking_initiation	1	76189019	77189019	cg17276652	76321264	MSH4	Body	75821865	76820895	2865	1853	0.753581	0.0367875	0.197104	0.00961908	0.00290836	No
smoking_initiation	3	63734307	64734307	cg02071516	64497342	-	-	63997491	64997210	2333	1551	0.791758	0.0201419	0.1806	0.00459147	0.00290827	No
smoking_initiation	19	17960956	18960956	cg20556517	18540330	SSBP4	Body	18042921	19039908	1410	1309	0.854141	0.0415255	0.0967254	0.00469955	0.00290826	No
smoking_initiation	22	37897797	38897797	cg03092603	38712210	CSNK1E	5'UTR	38212762	39211834	1457	1019	0.846573	0.0381458	0.10753	0.0048423	0.00290822	No
smoking_initiation	7	97207069	98207069	cg24235816	97872896	TECPR1	Body|ExonBnd	97373150	98371191	2161	1694	0.280873	0.0102881	0.68099	0.0249411	0.00290817	No
smoking_initiation	19	17960956	18960956	cg26736273	18303998	MPV17L2	TSS200	17804462	18803997	1478	1234	0.836902	0.0408262	0.113815	0.00554927	0.00290814	No
smoking_initiation	2	224972985	226832033	cg11703011	224903461	SERPINE2	TSS200|5'UTR	224404321	225402995	2354	1259	0.800558	0.0368321	0.15268	0.0070216	0.0029081	No
smoking_initiation	2	112740183	113740183	cg05287402	112789644	-	-	112290085	113289032	1667	874	0.62286	0.0260235	0.334247	0.0139621	0.00290803	No
smoking_initiation	20	61488382	62488382	cg19780014	62661195	PRPF6	Body	62161422	62918893	1566	805	0.833645	0.0375577	0.120465	0.00542433	0.00290801	No
smoking_initiation	6	26754967	30729306	cg26190890	27107718	HIST1H2BK	3'UTR	27578761	27607660	29	29	0.960829	0.0340015	0.00218747	7.45e-05	0.00290795	No
smoking_initiation	6	68970709	69970709	cg20484512	70373431	-	-	69875273	70873331	2441	219	7.12e-12	2.41e-13	0.964483	0.0326094	0.0029078	Yes
smoking_initiation	11	65061468	66061468	cg02347989	65634083	EFEMP2	3'UTR	65139539	66132748	1405	1326	0.848379	0.0425334	0.101114	0.00506644	0.00290743	No
smoking_initiation	2	202343875	203343875	cg14791081	202508772	ALS2CR4	TSS1500	202009586	203008593	1938	1345	0.815834	0.0303276	0.145524	0.00540676	0.00290739	No
smoking_initiation	3	149043102	150043102	cg22581440	149508420	ANKUB1	Body	149009029	150008364	2000	1917	0.801848	0.0383555	0.14973	0.00715927	0.00290733	No
smoking_initiation	5	157207571	158207571	cg01551441	158477707	EBF1	Body	157978668	158976929	1768	450	7.57e-23	1.3e-24	0.980296	0.0167973	0.00290702	Yes
smoking_initiation	4	30684484	31684484	cg06929186	31090392	PCDH7	Body	30590711	31590310	2498	2219	0.756868	0.0409906	0.189002	0.0102331	0.00290695	No
smoking_initiation	10	125180419	126180419	cg14376041	125736702	-	-	125236799	126236601	2214	1987	0.566719	0.0108076	0.411718	0.00784876	0.00290687	No
smoking_initiation	2	147325689	148325689	cg18462760	148399437	-	-	147899621	148899360	1590	521	0.555298	0.0152533	0.415142	0.0114005	0.00290659	No
smoking_initiation	2	29013404	30013404	cg07764200	28939458	-	-	28439720	29438655	2174	1015	0.733911	0.0148761	0.243377	0.00493026	0.00290638	No
smoking_initiation	12	111404371	113118346	cg00937966	111638995	CUX2	Body	111139070	112136583	895	404	0.903419	0.0230701	0.0688491	0.00175526	0.00290632	No
smoking_initiation	18	31196075	32196075	cg21864203	31020168	CCDC178	TSS200|5'UTR	30523659	31519075	1875	750	0.826797	0.0244645	0.141644	0.00418828	0.00290631	No
smoking_initiation	22	37897797	38897797	cg23481564	38597538	MAFF	TSS1500	38097738	39096602	1500	1212	0.0167363	0.00113955	0.916797	0.0624206	0.00290629	No
smoking_initiation	19	17960956	18960956	cg16661662	18939991	-	-	18440942	19439631	1282	525	0.765483	0.0357786	0.18709	0.00874166	0.00290626	No
smoking_initiation	10	21532942	22532942	cg20710049	22875490	PIP4K2A	Body	22377768	23375371	1346	169	0.860824	0.0381622	0.093946	0.00416193	0.0029062	No
smoking_initiation	2	124205	1124205	cg13187130	46752	FAM110C	TSS200	12371	546610	918	767	0.901154	0.0261053	0.0678718	0.00196326	0.00290612	No
smoking_initiation	2	164362639	165362639	cg10373975	165698814	LOC101929633|COBLL1	TSS200|TSS1500|Body	165200324	166198526	1833	229	0.820966	0.0302295	0.14072	0.00517866	0.00290607	No
smoking_initiation	2	165750244	166750244	cg10373975	165698814	LOC101929633|COBLL1	TSS200|TSS1500|Body	165200324	166198526	1833	927	0.820966	0.0302295	0.14072	0.00517866	0.00290607	No
smoking_initiation	10	114878364	115878364	cg24877975	115998132	VWA2	TSS1500	115500433	116498108	1990	812	0.292542	0.00485302	0.688284	0.0114151	0.00290602	No
smoking_initiation	2	161601261	163302993	cg25694807	161329607	RBMS1	Body	160831263	161828449	2434	817	0.351767	0.0227591	0.584739	0.0378293	0.00290596	No
smoking_initiation	11	85480958	86480958	cg01162512	86839420	TMEM135	Body	86339724	87338590	3568	522	0.734618	0.0361742	0.215684	0.0106178	0.00290592	No
smoking_initiation	1	38257237	39257237	cg05045781	38471474	FHL3	TSS1500	37972258	38967983	1821	1281	0.790739	0.0228867	0.178311	0.00515801	0.00290587	No
smoking_initiation	8	52069449	53069449	cg11590602	52169322	-	-	51669796	52668449	2329	1461	0.791044	0.036844	0.161678	0.0075275	0.00290576	No
smoking_initiation	17	43621579	45293283	cg01872782	43185704	NMT1	3'UTR	42686041	43685698	1777	115	0.802699	0.0466738	0.139607	0.0081147	0.00290573	No
smoking_initiation	11	32456492	33456492	cg24983685	33183129	CSTF3|CSTF3-AS1	TSS200	32683888	33683043	1834	1470	0.834765	0.0178771	0.141426	0.00302584	0.00290563	No
smoking_initiation	20	41515801	42515801	cg02654164	42788113	JPH2	Body	42288301	43288087	1876	348	0.0191122	0.000183124	0.968522	0.00927701	0.00290562	No
smoking_initiation	10	114878364	115878364	cg25302257	115345867	HABP2	Body	114846649	115845451	2043	2014	0.741111	0.0326355	0.213931	0.00941772	0.00290561	No
smoking_initiation	13	96323724	97323724	cg13921918	95854612	ABCC4	Body	95356295	96354443	2885	18	0.759106	0.0266371	0.20419	0.00716212	0.0029056	No
smoking_initiation	20	24695509	25695509	cg09003678	25284548	ABHD12	Body	24786199	25773748	2338	2253	0.797714	0.0334623	0.159241	0.00667692	0.00290554	No
smoking_initiation	17	43621579	45293283	cg08969220	45791851	-	-	45292434	46291426	2075	2	0.793034	0.0354541	0.161394	0.00721253	0.00290538	No
smoking_initiation	12	132880790	133880790	cg23166828	132962538	-	-	132462711	133462182	1650	1307	0.577787	0.0246768	0.37847	0.0161612	0.00290524	No
smoking_initiation	9	80944104	81944104	cg15303490	80850951	CEP78	TSS200	80353835	81350877	1847	741	0.80077	0.0227655	0.168765	0.00479498	0.00290519	No
smoking_initiation	1	179283167	180283167	cg13931250	179777372	FAM163A	5'UTR	179277524	180276135	3145	3125	0.733452	0.026574	0.228783	0.00828621	0.00290514	No
smoking_initiation	9	20176454	21176454	cg20812329	20622090	MLLT3	TSS200|Body	20122244	21122080	2080	1997	0.815034	0.0394529	0.136026	0.00658163	0.00290507	No
smoking_initiation	19	17960956	18960956	cg00027990	18368368	KIAA1683	Body	17870464	18867561	1448	1338	0.847293	0.041278	0.103485	0.00503863	0.00290471	No
smoking_initiation	1	17936657	18936657	cg25599739	19403133	UBR4	Body	18903281	19902602	2529	104	0.763117	0.0288639	0.197642	0.00747265	0.00290466	No
smoking_initiation	19	17960956	18960956	cg14317046	18234076	MAST3	Body	17734550	18730695	1473	1096	0.845022	0.041391	0.105517	0.00516554	0.00290457	No
smoking_initiation	7	1370794	2370794	cg06515404	1007165	COX19	3'UTR	661677	1503583	1665	116	0.794815	0.0266076	0.169985	0.00568759	0.00290455	No
smoking_initiation	5	133365452	134365452	cg22072216	133772283	-	-	133273053	134272193	1365	1242	0.000567583	3.05e-05	0.94563	0.0508679	0.00290444	Yes
smoking_initiation	17	77290135	78290135	cg07439940	77034711	C1QTNF1	Body|5'UTR	76534749	77467096	2011	570	0.000288846	5.98e-06	0.976597	0.020204	0.00290433	Yes
smoking_initiation	13	37672867	38672867	cg08608031	37398113	RFXAP	Body	36898461	37897307	1984	645	0.315306	0.0329356	0.58749	0.061364	0.00290423	No
smoking_initiation	1	173604743	175385243	cg25302646	173445043	PRDX6	TSS1500	172945626	173943924	1483	327	0.508695	0.025091	0.441534	0.0217755	0.00290421	No
smoking_initiation	11	72809393	73809393	cg03727836	73472197	RAB6A	1stExon|5'UTR	72972860	73971403	1664	1485	0.824013	0.0305143	0.13748	0.00508816	0.00290421	No
smoking_initiation	19	17960956	18960956	cg19264533	18451241	PGPEP1	TSS200	17952185	18950645	1428	1421	0.846934	0.0414515	0.103641	0.00506961	0.00290409	No
smoking_initiation	3	149043102	150043102	cg03731171	149530375	RNF13	TSS200	149030703	150029924	2011	1973	0.814952	0.0394105	0.136152	0.00658133	0.00290403	No
smoking_initiation	19	17960956	18960956	cg26783523	18043562	CCDC124	TSS1500	17548836	18542201	1686	1004	0.826399	0.0408456	0.123738	0.00611297	0.00290399	No
smoking_initiation	19	17960956	18960956	cg25563642	17970314	RPL18A|RPL18AP3	TSS1500	17473015	18469017	1699	962	0.812068	0.0366178	0.14201	0.0064006	0.00290374	No
smoking_initiation	2	147325689	148325689	cg14414865	147170807	-	-	146671260	147670784	1123	413	0.878782	0.027249	0.0883298	0.002736	0.00290367	No
smoking_initiation	22	42198430	43198430	cg11013544	42062791	-	-	41563918	42561365	1698	722	0.818647	0.0273489	0.146219	0.00488189	0.00290361	No
smoking_initiation	19	17960956	18960956	cg07561894	18540208	SSBP4	Body	18042921	19039908	1410	1309	0.853527	0.0414956	0.0973444	0.00472965	0.00290336	No
smoking_initiation	11	63633552	64633552	cg02494703	64659387	MIR194-2|MIR192	TSS1500	64159945	65157820	988	432	0.772736	0.0264386	0.191377	0.00654493	0.00290327	No
smoking_initiation	11	65061468	66061468	cg02494703	64659387	MIR194-2|MIR192	TSS1500	64159945	65157820	988	61	0.772736	0.0264386	0.191377	0.00654493	0.00290327	No
smoking_initiation	4	14958598	15958598	cg18697929	15656503	FBXL5	Body|5'UTR	15156512	16156273	2419	1946	0.779422	0.0440427	0.164348	0.00928391	0.00290325	No
smoking_initiation	17	43621579	45293283	cg11640154	45598992	-	-	45099425	46098944	2028	393	0.807957	0.0361274	0.146466	0.00654626	0.00290304	No
smoking_initiation	11	111492273	113412811	cg23764129	113846017	HTR3A	1stExon|5'UTR	113346351	114345882	2244	133	0.793621	0.0527499	0.141334	0.00939123	0.00290294	No
smoking_initiation	11	113494505	114494505	cg23764129	113846017	HTR3A	1stExon|5'UTR	113346351	114345882	2244	1971	0.793621	0.0527499	0.141334	0.00939123	0.00290294	No
smoking_initiation	9	20176454	21176454	cg22467671	20512810	MLLT3	Body	20012984	21012787	2092	1665	0.785155	0.0368898	0.167199	0.00785281	0.00290287	No
smoking_initiation	3	149043102	150043102	cg18484958	149420985	WWTR1	1stExon|5'UTR	148921093	149920907	2026	1806	0.797255	0.0378822	0.154616	0.00734379	0.00290283	No
smoking_initiation	11	111492273	113412811	cg10843715	111636955	PPP2R1B	Body	111139075	112136789	1369	655	0.795838	0.0310854	0.16378	0.00639434	0.00290277	No
smoking_initiation	17	77290135	78290135	cg10339360	77877471	-	-	77377796	78376838	1607	1452	0.836263	0.0310906	0.125096	0.00464791	0.0029027	No
smoking_initiation	11	65061468	66061468	cg17573068	66045500	CNIH2	TSS200	65546857	66543238	1185	780	0.86817	0.0393912	0.0856526	0.00388338	0.0029027	No
smoking_initiation	1	179283167	180283167	cg07810382	179847105	TOR1AIP2	TSS200	179347530	180345865	3000	2871	0.734968	0.0263667	0.2276	0.00816216	0.00290258	No
smoking_initiation	13	96323724	97323724	cg16605982	97762345	-	-	97264472	98262116	1305	49	0.847313	0.0306847	0.11494	0.00415955	0.00290246	No
smoking_initiation	11	45893574	46893574	cg05450701	46740703	F2	TSS200	46241503	47240490	828	495	0.886035	0.0269293	0.0816545	0.00247883	0.00290239	No
smoking_initiation	10	114878364	115878364	cg21396482	115437910	CASP7	TSS1500	114938065	115936920	2155	2054	0.783117	0.0310202	0.175992	0.00696835	0.00290228	No
smoking_initiation	12	55974480	56974480	cg25206797	57233852	-	-	56780331	57733539	1278	288	0.852298	0.0173741	0.124883	0.00254283	0.00290223	No
smoking_initiation	17	26823322	27823322	cg27511558	27894177	ABHD15	TSS200	27394671	28393799	1217	709	0.866048	0.0366467	0.0905732	0.00382969	0.00290214	No
smoking_initiation	19	17960956	18960956	cg14414162	17970622	RPL18A|RPL18AP3	TSS200	17473015	18469017	1699	962	0.825945	0.0372435	0.128134	0.00577493	0.00290209	No
smoking_initiation	20	61488382	62488382	cg00446123	62367888	LIME1	TSS200	61867940	62867210	1969	1321	0.783282	0.0349912	0.17118	0.00764416	0.00290207	No
smoking_initiation	20	61488382	62488382	cg00377953	62101531	KCNQ2	Body	61601570	62601386	2173	2042	0.39291	0.0245388	0.545578	0.0340707	0.00290195	No
smoking_initiation	3	63734307	64734307	cg05139610	63335469	SYNPR	Body	62836484	63834905	2671	140	0.61832	0.0118126	0.360089	0.00687638	0.00290161	No
smoking_initiation	17	30185935	31185935	cg23912413	30081636	-	-	29583156	30580272	1817	568	0.812932	0.0372958	0.140431	0.0064398	0.0029016	No
smoking_initiation	18	24753297	25753297	ch.18.502248F	24708090	CHST9	Body	24209099	25207776	2042	745	0.810802	0.0345358	0.145564	0.00619733	0.00290149	No
smoking_initiation	16	49266772	50266772	cg20008873	50320784	ADCY7	TSS1500|5'UTR	49821110	50820433	1535	761	0.0478498	0.00152055	0.918542	0.0291861	0.00290138	No
smoking_initiation	16	50445156	51445156	cg20008873	50320784	ADCY7	TSS1500|5'UTR	49821110	50820433	1535	490	0.0478498	0.00152055	0.918542	0.0291861	0.00290138	No
smoking_initiation	17	15735462	16735462	cg17891119	16783880	-	-	16286737	17283831	1910	600	0.806516	0.0415321	0.141753	0.00729678	0.00290127	No
smoking_initiation	19	17960956	18960956	cg07015183	18830695	CRTC1	Body	18331357	19330213	1296	732	0.844037	0.0398366	0.108125	0.00510034	0.00290096	No
smoking_initiation	11	65061468	66061468	cg12571847	66056330	YIF1A	Body	65556721	66554408	1163	753	0.862043	0.0373088	0.0936952	0.00405218	0.00290092	No
smoking_initiation	2	100172408	101172408	cg12554819	100106981	REV1	TSS1500	99607977	100606422	1650	713	0.785788	0.0330184	0.171106	0.00718688	0.00290088	No
smoking_initiation	2	112740183	113740183	cg08481119	112811924	TMEM87B	TSS1500	112312517	113311748	1727	937	0.810588	0.0359125	0.144212	0.0063863	0.00290085	No
smoking_initiation	20	24695509	25695509	cg04561511	25678677	ZNF337	TSS1500	25179107	26178139	1658	1092	0.745738	0.0227247	0.221878	0.00675833	0.0029008	No
smoking_initiation	15	77525464	78525464	cg20637375	78294201	TBC1D2B	Body	77794297	78793921	2546	1959	0.766477	0.0321135	0.190529	0.00797982	0.00290077	No
smoking_initiation	2	112740183	113740183	cg25118718	113987248	PAX8	Body	113488188	114486907	1804	525	0.826842	0.0295815	0.135819	0.00485624	0.00290057	No
smoking_initiation	5	172788534	173788534	cg26100149	173315151	CPEB4	TSS200	172815317	173814918	2619	2539	0.78552	0.0268036	0.178682	0.0060941	0.00290052	No
smoking_initiation	1	17936657	18936657	cg09170051	19229061	ALDH4A1	1stExon|5'UTR	18730305	19728012	2483	595	0.788406	0.0307827	0.171229	0.00668258	0.0029004	No
smoking_initiation	4	14958598	15958598	cg22556943	15341149	C1QTNF7|LOC101929095	TSS1500|Body	14841195	15840839	2508	2109	0.789864	0.0459617	0.152409	0.00886567	0.00290034	No
smoking_initiation	20	24695509	25695509	cg05828781	24975742	-	-	24478145	25474546	2695	2217	0.779528	0.0365205	0.172952	0.00809979	0.00290022	No
smoking_initiation	10	114878364	115878364	cg11015680	115614163	DCLRE1A|NHLRC2	TSS200|TSS1500	115114423	116114022	2222	1836	0.770023	0.0323624	0.186864	0.00785061	0.00290022	No
smoking_initiation	19	17960956	18960956	cg05985069	18204499	IL12RB1	Body	17710030	18703674	1484	1065	0.723232	0.0353674	0.227384	0.0111166	0.0029001	No
smoking_initiation	5	78808315	80763865	cg03460984	80173605	-	-	79673947	80673466	2281	2281	0.390901	0.0274735	0.540725	0.0380006	0.00290007	No
smoking_initiation	5	133365452	134365452	cg04847174	134385464	-	-	133885684	134884226	1182	427	0.862553	0.0350096	0.0956575	0.00387968	0.00290003	No
smoking_initiation	12	132880790	133880790	cg04256238	133198063	P2RX2	Body	132698424	133697760	1526	1481	0.571057	0.0254607	0.383487	0.017095	0.00289993	No
smoking_initiation	11	72809393	73809393	cg09644779	72859640	-	-	72359787	73359097	1142	622	0.877763	0.0374173	0.0785738	0.00334655	0.00289979	No
smoking_initiation	20	61488382	62488382	cg05813104	61864956	-	-	61366058	62364376	2087	1913	0.000550323	1.91e-05	0.963072	0.0334592	0.00289971	No
smoking_initiation	1	153706358	155533918	cg01431057	153362927	S100A8	Body	152867349	153860757	1933	191	0.811335	0.0303271	0.149841	0.00559804	0.00289966	No
smoking_initiation	7	3003207	4003207	cg11825501	4168039	SDK1	TSS1500|Body	3668259	4667721	2478	675	0.756161	0.0276243	0.205799	0.00751542	0.00289962	No
smoking_initiation	11	65061468	66061468	cg25133395	66053395	YIF1A	Body	65553492	66551143	1166	758	0.790606	0.0345465	0.164752	0.00719611	0.00289962	No
smoking_initiation	2	199023122	200023122	cg04362425	198674838	PLCL1	Body	198175179	199173505	1538	388	0.845929	0.0362568	0.110194	0.00472007	0.00289951	No
smoking_initiation	1	153706358	155533918	cg09448880	153283841	PGLYRP3	TSS1500	152784216	153782011	2079	78	0.777138	0.0190858	0.196065	0.00481228	0.00289945	No
smoking_initiation	12	111404371	113118346	cg25076637	113494417	DTX1	TSS1500	112995718	113994344	1792	106	0.818018	0.0316226	0.141974	0.00548549	0.00289937	No
smoking_initiation	11	65061468	66061468	cg20539934	66008808	PACS1	Body	65508986	66493825	1222	825	0.0324649	0.00167155	0.915814	0.0471506	0.00289937	No
smoking_initiation	12	120583279	121583279	cg02403541	121454288	C12orf43	1stExon|5'UTR	120954490	121950655	2099	1406	0.00225717	0.0110953	0.166298	0.817451	0.00289922	No
smoking_initiation	1	179283167	180283167	cg24632843	179557954	-	-	179058010	180057932	3088	2599	0.697682	0.0271665	0.262051	0.0102009	0.00289914	No
smoking_initiation	6	26754967	30729306	cg23712018	30039132	RNF39	Body	29539482	30538821	8057	8057	2.62e-62	9.39e-63	0.734292	0.262809	0.00289914	Yes
smoking_initiation	9	2525368	3525368	cg17692251	3963768	GLIS3	Body	3466460	4463421	2562	27	0.732215	0.0199766	0.238408	0.00650147	0.00289908	No
smoking_initiation	12	132880790	133880790	cg27049740	133188339	LRCOL1	TSS1500	132688714	133688126	1533	1455	0.470567	0.0209356	0.484065	0.0215332	0.00289904	No
smoking_initiation	8	8208714	11263655	cg09674090	11759868	-	-	11260325	11894717	2012	5	0.800299	0.0324714	0.157926	0.00640481	0.00289896	No
smoking_initiation	16	9673748	10673748	cg13576956	10622774	EMP2	3'UTR	10123047	11122464	2757	1766	0.767912	0.025485	0.197164	0.00654045	0.00289866	No
smoking_initiation	15	66976952	67976952	cg06790661	67073168	SMAD6	Body	66573234	67572668	2417	1395	0.76962	0.0335504	0.185833	0.00809822	0.00289858	No
smoking_initiation	17	26823322	27823322	cg12000131	27941776	ANKRD13B|CORO6	3'UTR	27442561	28441689	1194	639	0.786171	0.032585	0.171251	0.00709505	0.00289854	No
smoking_initiation	4	14958598	15958598	cg16690444	15704006	BST1	TSS1500	15204463	16203238	2397	1794	0.751499	0.042283	0.192492	0.0108277	0.00289837	No
smoking_initiation	3	47490500	50681136	cg18680280	47125762	SETD2	Body	46626444	47622331	1145	128	0.861104	0.0360956	0.0958853	0.0040164	0.00289836	No
smoking_initiation	15	77525464	78525464	cg11483982	78193966	-	-	77694607	78693660	2474	2098	0.763017	0.0314006	0.194676	0.00800865	0.00289823	No
smoking_initiation	6	157238258	158238258	cg17016703	158211003	-	-	157793801	158710913	2328	845	0.659928	0.017196	0.311854	0.00812323	0.00289822	No
smoking_initiation	6	158382320	159382320	cg17016703	158211003	-	-	157793801	158710913	2328	1036	0.659928	0.017196	0.311854	0.00812323	0.00289822	No
smoking_initiation	1	17936657	18936657	cg00554669	19213286	ALDH4A1	Body	18713457	19713004	2471	635	0.778817	0.0303777	0.180856	0.00705137	0.00289811	No
smoking_initiation	13	66449370	67449370	cg20904086	67551483	PCDH9-AS3|PCDH9	TSS200|Body	67052476	68051460	2140	825	0.819413	0.0357011	0.136063	0.00592526	0.00289801	No
smoking_initiation	10	114878364	115878364	cg09725550	115614153	DCLRE1A|NHLRC2	TSS200|TSS1500|1stExon|5'UTR	115114423	116114022	2222	1836	0.795297	0.0334247	0.161592	0.00678848	0.002898	No
smoking_initiation	4	143010148	144010148	cg15348902	144206970	-	-	143707536	144706639	2218	580	0.791326	0.0248427	0.175429	0.00550449	0.00289789	No
smoking_initiation	20	29393501	31675258	cg16147976	31914257	-	-	31414457	32411217	1187	546	0.869818	0.0308197	0.0931662	0.0032982	0.00289784	No
smoking_initiation	5	160518271	161518271	cg07082726	161277813	GABRA1	ExonBnd|1stExon|5'UTR	160779758	161777709	1873	1288	0.830983	0.0474021	0.112313	0.00640384	0.0028978	No
smoking_initiation	16	49266772	50266772	cg26442883	49686662	ZNF423	Body	49187587	50186482	1907	1810	0.00970343	0.0015757	0.848105	0.137718	0.00289778	No
smoking_initiation	15	77525464	78525464	cg10527526	78558291	DNAJA4	TSS1500|Body	78058580	79057950	2480	1279	0.0107441	0.000353167	0.954629	0.0313764	0.0028977	No
smoking_initiation	4	30684484	31684484	cg09873594	31659312	-	-	31159323	32158614	2662	1597	0.46691	0.0197975	0.489637	0.0207583	0.00289767	No
smoking_initiation	3	70564431	71564431	cg15871371	71274624	FOXP1	5'UTR	70774937	71774230	1554	1166	0.23408	0.0190716	0.687907	0.0560442	0.00289763	No
smoking_initiation	13	96323724	97323724	cg18141318	96350690	DNAJC3	Body	95850799	96850601	2279	722	0.712237	0.0218675	0.255166	0.00783135	0.00289761	No
smoking_initiation	7	98571478	99571478	cg08210001	99699645	AP4M1|MCM7	TSS1500|Body	99201085	100198878	1000	283	0.884844	0.0380332	0.0711691	0.00305616	0.00289755	No
smoking_initiation	7	98571478	99571478	cg20469733	99766203	GAL3ST4	1stExon|5'UTR	99269397	100266166	1052	259	0.884501	0.0381525	0.0713732	0.00307575	0.00289729	No
smoking_initiation	22	37897797	38897797	cg16093667	38690530	LOC400927-CSNK1E|CSNK1E	Body|ExonBnd	38190674	39190465	1471	1069	0.833196	0.0404249	0.117771	0.00571109	0.00289726	No
smoking_initiation	20	24695509	25695509	cg12180051	25388369	GINS1	1stExon|5'UTR	24888775	25887936	2226	1958	0.790994	0.0334925	0.165607	0.00700929	0.00289724	No
smoking_initiation	17	77290135	78290135	cg13995769	77774048	-	-	77274064	78273990	1840	1747	0.803732	0.0302729	0.15718	0.00591737	0.00289705	No
smoking_initiation	7	1370794	2370794	cg20928945	960411	ADAP1	Body	661677	1459820	1622	73	0.828329	0.0275188	0.136716	0.00453909	0.00289694	No
smoking_initiation	6	158382320	159382320	cg00157796	159590231	FNDC1	TSS200	159090362	160090199	2962	902	0.790667	0.0158757	0.186812	0.00374807	0.00289682	No
smoking_initiation	1	17936657	18936657	cg04846421	18800208	-	-	18300253	19300198	2495	1623	0.0433834	0.00282115	0.892842	0.0580572	0.00289678	No
smoking_initiation	7	97207069	98207069	cg25395505	97877765	TECPR1	5'UTR	97377837	98376690	2147	1671	0.733991	0.0260565	0.228932	0.00812414	0.00289665	No
smoking_initiation	3	146606319	148216635	cg08058801	147974120	-	-	147474127	148474013	1947	1363	0.813527	0.0380923	0.13898	0.00650463	0.00289648	No
smoking_initiation	6	26754967	30729306	cg17067528	30712517	IER3	TSS200	30212816	31211592	5909	2085	0.000800597	0.000354156	0.690499	0.30545	0.00289643	No
smoking_initiation	7	110600585	111600585	cg00417197	111817978	DOCK4	Body	111318464	112317855	1913	398	0.771191	0.0377646	0.179368	0.00878059	0.00289638	No
smoking_initiation	15	63398709	64398709	cg07619672	64338028	DAPK2	5'UTR	63838117	64836710	1494	1165	0.241549	0.021782	0.67308	0.0606931	0.00289637	No
smoking_initiation	15	77525464	78525464	cg21642988	78558406	DNAJA4	TSS200|Body	78058580	79058298	2481	1279	0.00262389	8.63e-05	0.962745	0.0316482	0.00289637	No
smoking_initiation	17	77290135	78290135	cg24513522	77393929	HRNBP3	5'UTR	76895786	77892462	1754	903	0.786077	0.0291341	0.175395	0.0064977	0.00289635	No
smoking_initiation	12	120583279	121583279	cg06704869	120105525	PRKAB1	TSS1500	119605598	120605156	1899	27	0.786328	0.029224	0.175049	0.00650283	0.00289616	No
smoking_initiation	1	76189019	77189019	cg19891943	76231750	-	-	75733111	76729911	2807	1623	0.748703	0.035241	0.20358	0.0095795	0.00289599	No
smoking_initiation	12	132880790	133880790	cg18540816	132896338	GALNT9	Body	132397214	133396122	1451	1040	0.855061	0.0276651	0.110796	0.00358186	0.00289587	No
smoking_initiation	19	17960956	18960956	cg17361641	18391832	JUND	1stExon	17892193	18889702	1408	1366	0.8469	0.0411155	0.10404	0.00504807	0.00289586	No
smoking_initiation	15	77525464	78525464	cg17292021	77921190	LINGO1	Body|5'UTR	77421943	78420631	2248	2099	0.748934	0.0329085	0.206204	0.00905781	0.00289585	No
smoking_initiation	15	77525464	78525464	cg13677284	78558513	DNAJA4	TSS200|Body	78058580	79058298	2481	1279	0.000300339	9.87e-06	0.96507	0.0317246	0.00289561	No
smoking_initiation	10	114878364	115878364	cg26581481	115720695	-	-	115222826	116219491	2238	1613	0.756688	0.0322677	0.199638	0.00851033	0.00289559	No
smoking_initiation	6	157238258	158238258	cg24596368	158071544	ZDHHC14	Body	157632270	158571501	1795	847	0.000149064	2.57e-06	0.980054	0.0168986	0.00289549	No
smoking_initiation	6	158382320	159382320	cg24596368	158071544	ZDHHC14	Body	157632270	158571501	1795	501	0.000149064	2.57e-06	0.980054	0.0168986	0.00289549	No
smoking_initiation	15	77525464	78525464	cg09214398	78556534	DNAJA4	TSS1500|1stExon|5'UTR	78058153	79056526	2475	1280	4.25e-14	1.4e-15	0.965389	0.031716	0.00289537	Yes
smoking_initiation	22	45942288	46942288	cg04397490	46659434	PKDREJ	TSS1500	46159717	47158444	1712	969	0.829676	0.0154751	0.149174	0.00277949	0.00289528	No
smoking_initiation	11	91789734	92789734	cg02125210	91605755	-	-	91107222	92105536	2581	688	0.699088	0.0216411	0.26808	0.00829583	0.00289512	No
smoking_initiation	12	111404371	113118346	cg07640390	111855911	SH2B3	5'UTR	111356598	112355899	781	669	0.0291879	0.00147049	0.920095	0.0463517	0.00289507	No
smoking_initiation	11	111492273	113412811	cg11795453	111680439	ALG9	Body	111180631	112179055	1343	742	0.83767	0.0327883	0.121879	0.00476774	0.00289494	No
smoking_initiation	1	33295572	34295572	cg24364593	34533065	CSMD2	Body	34033512	35031763	2144	473	0.174974	0.00345871	0.802806	0.0158662	0.00289493	No
smoking_initiation	1	236372829	238352083	cg02401279	236900181	ACTN2	Body	236400394	237400148	2834	2834	0.781535	0.022462	0.187716	0.00539223	0.0028949	No
smoking_initiation	18	38797254	39797254	cg00789086	39994636	LINC00907	Body	39494853	40493500	1863	446	0.830625	0.0364729	0.124541	0.00546574	0.00289483	No
smoking_initiation	1	17936657	18936657	cg26530301	19000726	PAX7	Body	18501166	19500551	2405	1061	0.77738	0.0306692	0.181884	0.00717279	0.00289439	No
smoking_initiation	20	24695509	25695509	cg14025592	25488559	NINL	Body	24988973	25988331	1996	1499	0.822698	0.0302585	0.139038	0.00511089	0.00289436	No
smoking_initiation	12	132880790	133880790	cg15469966	133417338	CHFR	3'UTR	132967411	133827664	1781	1781	0.163774	0.00757865	0.789234	0.036519	0.00289436	No
smoking_initiation	7	97207069	98207069	cg24742525	97755587	LMTK2	Body	97255869	98253847	2015	1961	0.793468	0.0319283	0.16507	0.00663936	0.00289433	No
smoking_initiation	12	111404371	113118346	cg09714474	110940115	VPS29|RAD9B	TSS200|1stExon|5'UTR	110441730	111438758	1088	10	0.866355	0.0282334	0.0992847	0.00323267	0.00289425	No
smoking_initiation	10	13033053	14033053	cg19958736	12999550	CCDC3	Body	12499860	13499547	2806	1200	0.756742	0.0334515	0.198155	0.00875648	0.00289424	No
smoking_initiation	19	17960956	18960956	cg15215348	18344520	PDE4C	5'UTR	17844637	18844392	1465	1298	0.851373	0.0415087	0.099382	0.00484248	0.00289408	No
smoking_initiation	10	102686838	105665256	cg02425741	102768580	PDZD7	Body	102269085	103266839	1843	1107	0.816223	0.0552386	0.117683	0.00796137	0.00289408	No
smoking_initiation	6	157238258	158238258	cg27359374	158375774	-	-	157892853	158875640	2868	837	0.513101	0.0168592	0.452288	0.0148582	0.00289406	No
smoking_initiation	6	158382320	159382320	cg27359374	158375774	-	-	157892853	158875640	2868	1584	0.513101	0.0168592	0.452288	0.0148582	0.00289406	No
smoking_initiation	4	14958598	15958598	cg21573345	15009110	CPEB2	Body	14509175	15508481	2434	1236	0.775852	0.0453766	0.166162	0.0097153	0.0028939	No
smoking_initiation	1	43511737	44511737	cg21289461	44974697	RNF220	Body	44474848	45474157	1736	62	0.819729	0.0375988	0.133651	0.0061273	0.00289386	No
smoking_initiation	17	37324339	38324339	cg02433498	36904779	PCGF2	TSS1500	36413664	37403979	1194	62	0.864086	0.0262183	0.103659	0.00314235	0.00289386	No
smoking_initiation	7	98571478	99571478	cg26425691	99724197	MBLAC1	TSS200	99224996	100223678	1024	274	0.888067	0.0382277	0.0678922	0.0029196	0.00289381	No
smoking_initiation	20	61488382	62488382	cg14384685	62209427	-	-	61709732	62707481	2019	1688	0.798013	0.0355157	0.15661	0.00696706	0.00289373	No
smoking_initiation	2	62408877	63916606	cg19915305	64069682	UGP2	Body|5'UTR	63570160	64569492	1689	563	0.815808	0.0371631	0.137858	0.00627708	0.0028937	No
smoking_initiation	4	143010148	144010148	cg24427837	143051646	INPP4B	Body	142556538	143551483	2205	1157	0.784501	0.0368378	0.167887	0.00788055	0.0028937	No
smoking_initiation	1	38257237	39257237	cg06086731	38942075	-	-	38442547	39441888	1675	1432	0.147779	0.00416299	0.822011	0.0231534	0.00289369	No
smoking_initiation	11	72809393	73809393	cg18289303	73146840	FAM168A	Body	72647161	73646810	1459	1357	0.854591	0.0301371	0.108553	0.00382521	0.00289366	No
smoking_initiation	2	29013404	30013404	cg23239344	28569574	-	-	28069713	29069551	1808	85	0.815314	0.0194969	0.158508	0.00378757	0.00289364	No
smoking_initiation	7	3003207	4003207	cg18331909	4300845	SDK1	Body	3802951	4799951	2248	301	0.0407772	0.00077761	0.937673	0.0178783	0.00289362	No
smoking_initiation	12	132880790	133880790	cg24800655	133065941	FBRSL1	TSS1500	132568030	133531127	1715	1439	0.746288	0.0338432	0.207566	0.00940995	0.00289362	No
smoking_initiation	7	3003207	4003207	cg12867156	4218211	SDK1	Body	3718417	4715369	2337	456	0.783089	0.0224956	0.186176	0.00534534	0.00289347	No
smoking_initiation	17	77290135	78290135	cg04934382	77766335	-	-	77266739	78263856	1859	1733	0.808931	0.030497	0.151953	0.0057258	0.00289339	No
smoking_initiation	1	17936657	18936657	cg09076010	18022847	ARHGEF10L	Body	17522881	18522674	2244	1271	0.798608	0.0299987	0.162403	0.00609755	0.00289335	No
smoking_initiation	22	37897797	38897797	cg26923908	37816531	ELFN2	5'UTR	37316873	38315469	1853	722	0.00177101	8.4e-05	0.950186	0.0450658	0.00289334	No
smoking_initiation	18	31196075	32196075	cg13630204	32288159	DTNA	5'UTR	31788458	32787685	1711	688	0.016374	0.00036695	0.95888	0.0214861	0.00289323	No
smoking_initiation	1	45996709	46996709	cg08466623	45923859	TESK2	5'UTR	45423943	46423555	1834	836	0.820702	0.0438219	0.125865	0.00671775	0.00289322	No
smoking_initiation	22	37897797	38897797	cg03419948	37962022	CDC42EP1	5'UTR	37462632	38458969	1679	836	0.169454	0.0114756	0.764414	0.0517639	0.00289319	No
smoking_initiation	2	124205	1124205	cg23804060	1237808	SNTG2	Body	737994	1737743	3812	1604	4.75e-10	9.37e-12	0.977794	0.0193133	0.00289313	Yes
smoking_initiation	20	61488382	62488382	cg17296441	62284078	STMN3	Body	61785659	62783413	1973	1503	0.819081	0.0365864	0.135395	0.00604488	0.0028931	No
smoking_initiation	10	114878364	115878364	cg02640484	115603898	DCLRE1A	Body	115104081	116095068	2235	1862	0.766114	0.0321989	0.190779	0.00801533	0.00289308	No
smoking_initiation	8	52069449	53069449	cg02213437	53032685	ST18	Body	52532806	53531049	1727	1030	0.822737	0.0435928	0.1242	0.00657784	0.00289304	No
smoking_initiation	11	111492273	113412811	cg00099790	111589348	SIK2	Body	111089727	112089218	1369	567	0.863729	0.0330712	0.0966105	0.00369621	0.00289303	No
smoking_initiation	1	17936657	18936657	cg06687562	18081775	ACTL8	TSS200	17581783	18581074	2265	1413	0.788462	0.0298437	0.172283	0.00651812	0.00289301	No
smoking_initiation	17	7303118	8303118	cg15802396	7108305	DLG4	Body	6608361	7607019	1713	613	0.00640341	0.000138876	0.96954	0.0210243	0.002893	No
smoking_initiation	3	156893770	159548333	cg02997881	159411756	SCHIP1|IQCJ-SCHIP1	Body	158912094	159911482	1801	961	0.800712	0.0226343	0.168987	0.00477399	0.00289298	No
smoking_initiation	12	111404371	113118346	cg03393040	113587340	CCDC42B	TSS1500	113090338	114086924	2059	18	0.71439	0.0362762	0.234535	0.0119066	0.00289298	No
smoking_initiation	12	120583279	121583279	cg04643397	120118807	PRKAB1	3'UTR	119619000	120618794	1909	55	0.81443	0.0344504	0.142214	0.00601274	0.00289289	No
smoking_initiation	20	61488382	62488382	cg03330516	62178744	SRMS	1stExon	61679007	62678549	2086	1811	0.800168	0.0361143	0.153883	0.00694237	0.00289288	No
smoking_initiation	12	120583279	121583279	cg17066349	120130646	CIT	Body	119631001	120630535	1899	68	0.843193	0.0367735	0.112248	0.00489248	0.00289279	No
smoking_initiation	11	85480958	86480958	cg25896967	86666558	FZD4	TSS200	86166847	87166484	3533	1132	0.738262	0.0314416	0.218117	0.00928644	0.00289272	No
smoking_initiation	2	112740183	113740183	cg20876215	113415911	SLC20A1	Body	112916296	113914312	1932	1368	0.120817	0.0112233	0.79154	0.073527	0.00289271	No
smoking_initiation	1	17936657	18936657	cg21471199	19218212	ALDH4A1	TSS1500|Body	18718530	19717961	2482	628	0.774794	0.030235	0.184867	0.00721121	0.00289253	No
smoking_initiation	11	111492273	113412811	cg02064882	111750061	C11orf1|FDXACB1	Body|1stExon|5'UTR	111250214	112249824	1194	808	0.871383	0.0325591	0.0898129	0.00335295	0.00289248	No
smoking_initiation	9	20176454	21176454	cg19569248	20622803	MLLT3	TSS1500	20123083	21122681	2081	1999	0.802164	0.0388314	0.148906	0.0072054	0.00289245	No
smoking_initiation	11	85480958	86480958	cg12731729	86748234	TMEM135	TSS1500	86248249	87247890	3555	831	0.41889	0.0152467	0.543202	0.0197685	0.00289242	No
smoking_initiation	1	90689731	91689731	cg22468311	90411607	-	-	89911854	90910781	1801	429	0.815992	0.0233089	0.153427	0.00437976	0.00289239	No
smoking_initiation	7	3003207	4003207	cg27658048	4201594	SDK1	Body	3701640	4700953	2392	533	0.762758	0.0241317	0.203774	0.006444	0.0028923	No
smoking_initiation	6	97199925	99136905	cg24923662	99474121	-	-	98974225	99974079	2138	266	0.794323	0.0276691	0.169224	0.00589179	0.00289219	No
smoking_initiation	6	99847745	101829173	cg24923662	99474121	-	-	98974225	99974079	2138	298	0.794323	0.0276691	0.169224	0.00589179	0.00289219	No
smoking_initiation	22	37897797	38897797	cg15937504	38723633	LOC400927-CSNK1E	5'UTR	38226287	39222652	1455	1000	0.84776	0.0369108	0.107749	0.00468841	0.00289212	No
smoking_initiation	20	61488382	62488382	cg03989378	61620280	-	-	61141981	62119318	1909	1411	0.704696	0.0190938	0.266111	0.00720738	0.00289209	No
smoking_initiation	17	26823322	27823322	cg16347833	27917135	GIT1	TSS1500	27417337	28415614	1206	673	0.877927	0.0368295	0.0790384	0.0033128	0.00289205	No
smoking_initiation	10	114878364	115878364	cg23404562	115615082	DCLRE1A|NHLRC2	TSS1500|Body	115115136	116115078	2228	1835	0.793544	0.0333692	0.163329	0.00686525	0.00289198	No
smoking_initiation	20	61488382	62488382	cg25434203	62214615	-	-	61714763	62714171	1988	1644	0.816628	0.0362799	0.138069	0.00613101	0.00289198	No
smoking_initiation	14	98097552	99097552	cg10085039	99504935	-	-	99005299	100001178	2271	361	0.155117	0.0241947	0.707453	0.110344	0.00289186	No
smoking_initiation	14	99193843	100193843	cg10085039	99504935	-	-	99005299	100001178	2271	1600	0.155117	0.0241947	0.707453	0.110344	0.00289186	No
smoking_initiation	16	220986	1220986	cg25098668	1306062	TPSD1	TSS1500	809161	1804930	1681	636	0.407252	0.00627696	0.574724	0.0088553	0.00289181	No
smoking_initiation	2	181527603	182527603	cg11962355	182639419	-	-	182139508	183139080	1704	777	4.74e-18	6.85e-19	0.871206	0.125902	0.00289172	Yes
smoking_initiation	10	21532942	22532942	cg06690686	23003779	PIP4K2A	TSS1500	22503994	23502417	1353	15	0.791392	0.0345938	0.163959	0.00716416	0.00289133	No
smoking_initiation	8	59314666	60314666	cg07211044	60032983	TOX	TSS1500	59534060	60530796	1684	1538	1.39e-06	0.0315335	4.27e-05	0.965531	0.00289128	No
smoking_initiation	11	65061468	66061468	cg14591730	65902164	PACS1	Body	65405300	66401640	1425	1060	0.866383	0.0541321	0.0720922	0.00450147	0.00289121	No
smoking_initiation	20	61488382	62488382	cg24271264	62518975	TPD52L2	Body|ExonBnd	62019403	62918893	1810	1049	0.82581	0.0382697	0.12714	0.00588903	0.00289117	No
smoking_initiation	5	172788534	173788534	cg01782316	172889217	-	-	172389382	173388755	2435	1672	0.785436	0.0270819	0.178441	0.00614977	0.00289111	No
smoking_initiation	16	49266772	50266772	cg19869415	50186636	PAPD5	TSS200	49687824	50686557	1636	1031	0.827988	0.0310004	0.133139	0.0049819	0.00289103	No
smoking_initiation	16	50445156	51445156	cg19869415	50186636	PAPD5	TSS200	49687824	50686557	1636	321	0.827988	0.0310004	0.133139	0.0049819	0.00289103	No
smoking_initiation	16	49266772	50266772	cg02910002	50282840	-	-	49783926	50781802	1579	864	0.817235	0.0273764	0.147558	0.00494013	0.00289101	No
smoking_initiation	16	50445156	51445156	cg02910002	50282840	-	-	49783926	50781802	1579	431	0.817235	0.0273764	0.147558	0.00494013	0.00289101	No
smoking_initiation	15	77525464	78525464	cg21389942	78187055	-	-	77687682	78686823	2467	2107	0.773819	0.0318158	0.183915	0.00755883	0.00289092	No
smoking_initiation	5	172788534	173788534	cg24720604	172982639	-	-	172482903	173482581	2518	1891	0.793338	0.0268067	0.171184	0.00578136	0.00289084	No
smoking_initiation	12	132880790	133880790	cg16869622	133102529	FBRSL1	Body	132602748	133531127	1660	1439	0.848193	0.0382862	0.105855	0.00477524	0.00289074	No
smoking_initiation	11	65061468	66061468	cg05081144	66447789	-	-	65948648	66946891	731	149	0.900533	0.0216697	0.0731495	0.00175732	0.00289061	No
smoking_initiation	7	1370794	2370794	cg17881945	2539410	-	-	2039594	3038397	2092	680	0.742335	0.035059	0.209809	0.00990597	0.00289059	No
smoking_initiation	7	3003207	4003207	cg17881945	2539410	-	-	2039594	3038397	2092	64	0.742335	0.035059	0.209809	0.00990597	0.00289059	No
smoking_initiation	11	65061468	66061468	cg25424279	65683543	-	-	65183815	66183248	1422	1300	0.837531	0.0441489	0.109653	0.00577727	0.0028903	No
smoking_initiation	17	77290135	78290135	cg08096851	77726257	-	-	77228898	78226104	1911	1685	0.781065	0.0297926	0.179412	0.0068405	0.00289024	No
smoking_initiation	6	155931856	156931856	cg25843564	156859907	-	-	156361228	157358359	1844	1176	0.820641	0.0280052	0.143567	0.00489649	0.00289019	No
smoking_initiation	6	157238258	158238258	cg25843564	156859907	-	-	156361228	157358359	1844	223	0.820641	0.0280052	0.143567	0.00489649	0.00289019	No
smoking_initiation	1	90689731	91689731	cg11459705	90534674	-	-	90034742	91031545	1691	613	0.804751	0.035851	0.149835	0.00667215	0.00289009	No
smoking_initiation	18	77074374	78074374	cg12236129	76734785	-	-	76235286	77234712	2739	456	7.15e-06	1.07e-07	0.982427	0.0146759	0.00288995	Yes
smoking_initiation	17	77290135	78290135	cg07919790	77704566	ENPP7	TSS1500	77211481	78202623	1844	1596	0.829837	0.0314948	0.130816	0.00496198	0.00288959	No
smoking_initiation	1	17936657	18936657	cg00298399	17697934	PADI6	TSS1500	17198518	18195801	2104	431	0.0372896	0.000296202	0.951966	0.00755885	0.00288959	No
smoking_initiation	22	42198430	43198430	cg21843726	41773729	TEF	Body	41278638	42273462	1457	134	0.85776	0.0199985	0.116636	0.00271644	0.00288937	No
smoking_initiation	9	20176454	21176454	cg08306619	21161289	-	-	20662649	21661236	2283	1262	0.764159	0.0330297	0.191641	0.00828055	0.00288936	No
smoking_initiation	22	37897797	38897797	cg15232495	38748205	LOC400927-CSNK1E|LOC400927	Body|5'UTR	38248270	39247750	1469	969	0.836852	0.0349821	0.120253	0.00502392	0.00288926	No
smoking_initiation	6	26754967	30729306	cg24433124	30755968	-	-	30256936	31255953	6869	1887	1.08e-08	4.65e-09	0.696159	0.300952	0.00288914	Yes
smoking_initiation	16	24227064	25851633	cg04550430	23869072	PRKCB	Body	23374008	24366700	1908	312	2.56e-07	7.47e-09	0.968776	0.0283351	0.00288903	Yes
smoking_initiation	8	8208714	11263655	cg23908146	11659727	FDFT1	TSS1500|5'UTR	11159755	11894717	2293	286	0.802608	0.0357287	0.15201	0.00676396	0.00288873	No
smoking_initiation	2	100172408	101172408	cg00595787	100161120	-	-	99661148	100659796	1653	792	0.856746	0.0397836	0.0961208	0.00446055	0.00288859	No
smoking_initiation	6	157238258	158238258	cg03652010	158313990	SNX9	Body	157820366	158813302	2689	842	2.67e-05	8.12e-07	0.967673	0.0294109	0.00288845	Yes
smoking_initiation	6	158382320	159382320	cg03652010	158313990	SNX9	Body	157820366	158813302	2689	1400	2.67e-05	8.12e-07	0.967673	0.0294109	0.00288845	Yes
smoking_initiation	12	111404371	113118346	cg24466090	110906249	GPN3|FAM216A	TSS200|Body|1stExon|5'UTR	110406655	111406026	1114	2	0.879695	0.0286608	0.0859585	0.00279767	0.00288834	No
smoking_initiation	22	42198430	43198430	cg02908756	43079436	-	-	42579520	43579322	2323	1422	2.92e-11	3.8e-12	0.882292	0.114819	0.00288833	Yes
smoking_initiation	20	24695509	25695509	cg12550673	25477559	NINL	Body	24977586	25976737	2006	1536	0.806976	0.0299909	0.154409	0.00573565	0.00288805	No
smoking_initiation	20	61488382	62488382	cg06474274	62204482	PRIC285	5'UTR	61704520	62703791	2061	1737	0.814896	0.0363839	0.139602	0.00623011	0.00288804	No
smoking_initiation	17	77290135	78290135	cg17647582	77492364	RBFOX3	5'UTR	76992511	77992226	1632	997	0.822459	0.0300363	0.139524	0.00509256	0.00288797	No
smoking_initiation	12	132880790	133880790	cg10583311	133082545	FBRSL1	Body	132583235	133531127	1687	1439	0.853574	0.0385904	0.100411	0.00453672	0.00288789	No
smoking_initiation	2	100172408	101172408	cg05043910	99872119	LYG2	TSS1500	99372132	100371245	1681	387	0.827999	0.0271388	0.137471	0.00450293	0.00288771	No
smoking_initiation	12	55974480	56974480	cg02223305	57422948	MYO1A	Body	56923005	57922363	1348	130	0.837964	0.0190101	0.137033	0.00310585	0.00288764	No
smoking_initiation	20	24695509	25695509	cg08764590	24897941	-	-	24398052	25397257	2673	2038	9.08e-07	3.61e-08	0.958953	0.0381581	0.00288758	Yes
smoking_initiation	7	97207069	98207069	cg14254268	97650958	-	-	97154365	98141228	2101	1977	0.81376	0.0344322	0.142878	0.00604262	0.00288755	No
smoking_initiation	8	8208714	11263655	ch.8.314562F	11693785	FDFT1	Body	11194457	11894717	2193	186	0.700763	0.0292193	0.25644	0.0106897	0.00288751	No
smoking_initiation	10	102686838	105665256	cg02775243	102831287	-	-	102331298	103331152	1813	1200	0.81622	0.0562337	0.116627	0.00803216	0.00288741	No
smoking_initiation	14	58153514	59153514	cg05763831	58304715	SLC35F4	Body	57805552	58803289	2197	1429	0.764446	0.0425144	0.180137	0.0100154	0.00288737	No
smoking_initiation	1	17936657	18936657	cg08171206	18971872	PAX7	Body	18471952	19471388	2472	1172	0.789497	0.0317256	0.169098	0.00679226	0.00288729	No
smoking_initiation	2	199023122	200023122	cg26444995	198670187	PLCL1	Body	198170342	199169682	1540	382	0.844513	0.0361705	0.11165	0.00477908	0.00288728	No
smoking_initiation	2	137071174	138807575	cg17836195	138416978	THSD7B	Body	137916989	138915843	2366	2203	0.779751	0.0297243	0.18075	0.00688736	0.00288713	No
smoking_initiation	1	45996709	46996709	cg00869661	45936038	TESK2	5'UTR	45436566	46434428	1818	854	0.757433	0.0412082	0.188234	0.010238	0.00288689	No
smoking_initiation	8	90637052	93744504	cg05254239	93977994	TRIQK	TSS200|5'UTR	93478663	94477479	1612	378	0.29055	0.00858231	0.677958	0.0200227	0.00288687	No
smoking_initiation	2	29013404	30013404	cg14096513	28662304	-	-	28162861	29162148	1919	301	0.813513	0.0187548	0.161133	0.0037119	0.00288687	No
smoking_initiation	10	105960460	107607903	cg10862354	106561077	SORCS3	Body	106061169	107057806	2069	2069	0.812652	0.032929	0.145634	0.00589826	0.0028868	No
smoking_initiation	8	64412021	65412021	cg05863003	64382415	LOC102724612	Body	63882523	64882069	1896	614	0.809385	0.0573068	0.121801	0.00862094	0.00288672	No
smoking_initiation	17	77290135	78290135	cg24206431	78161467	CARD14	TSS200|Body	77664463	78661323	2077	1199	0.761914	0.0297947	0.197678	0.0077273	0.00288666	No
smoking_initiation	11	111492273	113412811	cg25409308	111602911	PPP2R1B	Body	111102911	112100683	1352	596	0.86015	0.0333366	0.099763	0.0038636	0.00288666	No
smoking_initiation	17	37324339	38324339	cg16371703	38332704	RAPGEFL1	TSS1500	37832704	38832600	1213	845	0.852911	0.0382632	0.101393	0.00454581	0.00288662	No
smoking_initiation	20	61488382	62488382	cg14440024	62574273	MIR1914|UCKL1|MIR647	TSS200|TSS1500|Body	62074544	62918893	1712	951	0.824281	0.0379535	0.128945	0.0059343	0.00288644	No
smoking_initiation	11	111492273	113412811	cg14993134	111657044	ALG9	3'UTR	111157227	112155426	1388	727	0.8589	0.0337757	0.100489	0.00394877	0.00288644	No
smoking_initiation	11	65061468	66061468	cg17290213	65344355	EHBP1L1	Body	64848092	65844283	1324	1064	0.653453	0.0353032	0.292555	0.0158026	0.00288643	No
smoking_initiation	11	32456492	33456492	cg23397440	33722598	C11orf91	TSS1500	33222772	34216338	1810	301	0.827554	0.0314887	0.133013	0.0050583	0.00288621	No
smoking_initiation	19	17960956	18960956	cg03597034	18569006	ELL	Body	18069866	19054720	1379	1270	0.850702	0.041289	0.10026	0.00486323	0.00288615	No
smoking_initiation	19	17960956	18960956	cg19402125	18951884	UPF1	Body	18452759	19451591	1289	509	0.832018	0.0389623	0.120494	0.00563969	0.00288615	No
smoking_initiation	19	17960956	18960956	cg05295841	18771126	KLHL26	Body	18273410	19270658	1289	860	0.844104	0.0402163	0.107667	0.00512679	0.00288612	No
smoking_initiation	1	87413176	88413176	cg05125558	87379320	SEP15|HS2ST1	TSS1500|Body	86879366	87878127	1906	882	0.0117472	0.000173127	0.970888	0.0143058	0.00288606	No
smoking_initiation	1	173604743	175385243	cg11461633	173472623	SLC9C2	Body	172972931	173967751	1441	347	0.825207	0.0405012	0.125261	0.00614493	0.00288605	No
smoking_initiation	16	24227064	25851633	cg00196983	23766648	CHP2	Body	23269956	24266604	1765	70	0.820577	0.0235772	0.148691	0.00426938	0.00288603	No
smoking_initiation	8	8208714	11263655	cg08111643	11660968	FDFT1	Body|1stExon|5'UTR	11161276	11894717	2289	282	0.796378	0.0353972	0.158306	0.00703343	0.00288598	No
smoking_initiation	12	132880790	133880790	cg15817754	132940939	-	-	132445086	133440774	1580	1218	0.842121	0.0335801	0.11676	0.00465297	0.00288596	No
smoking_initiation	17	26823322	27823322	cg04498198	27899966	TP53I13	3'UTR	27400151	28398646	1216	703	0.00909582	0.000384237	0.947607	0.0400271	0.0028859	No
smoking_initiation	7	98571478	99571478	cg17518962	99766552	GAL3ST4	TSS200	99269397	100266166	1052	259	0.875239	0.037753	0.080647	0.00347578	0.00288541	No
smoking_initiation	7	98571478	99571478	cg16865151	99999701	ZCWPW1	Body	99499872	100499533	1293	119	0.860566	0.030733	0.10217	0.00364587	0.00288532	No
smoking_initiation	5	172788534	173788534	cg20406635	173739141	-	-	173240590	174238939	2588	1449	0.783557	0.0263378	0.181134	0.00608559	0.00288515	No
smoking_initiation	20	24695509	25695509	cg13727122	25566180	NINL	TSS200	25067283	26062458	1862	1358	0.795697	0.0281663	0.167331	0.00592034	0.0028851	No
smoking_initiation	4	14958598	15958598	cg17081071	15230078	LOC101929095	Body	14731899	15729783	2383	1746	0.788245	0.0450633	0.154952	0.00885556	0.00288505	No
smoking_initiation	15	77525464	78525464	cg06748476	77962173	-	-	77463971	78460593	2264	2175	0.768126	0.0336	0.187203	0.00818592	0.00288493	No
smoking_initiation	8	90637052	93744504	cg01962989	93933251	C8orf83	Body	93433340	94432323	1662	490	0.761565	0.0242139	0.204826	0.00650955	0.00288492	No
smoking_initiation	1	173604743	175385243	cg14515203	173445917	PRDX6	TSS1500	172947789	173943924	1482	327	0.831425	0.0410087	0.118823	0.00585788	0.00288483	No
smoking_initiation	11	65061468	66061468	cg27138195	66045512	CNIH2	TSS200	65546857	66543238	1185	780	0.864661	0.039232	0.0891786	0.00404338	0.00288459	No
smoking_initiation	16	49266772	50266772	cg15798350	50299435	ADCY7	TSS1500	49800265	50799423	1558	820	0.812164	0.0270375	0.152829	0.00508489	0.00288455	No
smoking_initiation	16	50445156	51445156	cg15798350	50299435	ADCY7	TSS1500	49800265	50799423	1558	454	0.812164	0.0270375	0.152829	0.00508489	0.00288455	No
smoking_initiation	3	149043102	150043102	cg06954729	149456888	COMMD2	3'UTR	148957233	149954300	2021	1871	0.798375	0.0383469	0.153045	0.00734806	0.00288454	No
smoking_initiation	11	85480958	86480958	cg01492649	86749237	TMEM135	Body	86249423	87248950	3554	827	0.740422	0.0269913	0.221626	0.00807626	0.00288447	No
smoking_initiation	15	98704101	99704101	cg24627036	99644088	SYNM	TSS1500	99146580	100143999	2178	1193	0.278876	0.0249359	0.636402	0.0569015	0.00288441	No
smoking_initiation	10	114878364	115878364	cg23882110	115828605	-	-	115328860	116327550	2186	1345	0.818494	0.0285868	0.144975	0.00506052	0.0028843	No
smoking_initiation	1	179283167	180283167	cg10830544	180554833	-	-	180055355	181054522	1999	536	0.000826452	1.57e-05	0.977658	0.0186156	0.00288402	No
smoking_initiation	11	65061468	66061468	cg20827116	65627404	MUS81	TSS1500	65128852	66125461	1404	1329	0.670949	0.03365	0.27855	0.0139672	0.00288399	No
smoking_initiation	4	14958598	15958598	cg04332373	15779642	CD38	TSS1500	15279885	16278711	2309	1535	0.653377	0.0364762	0.291019	0.0162439	0.00288384	No
smoking_initiation	15	77525464	78525464	cg11563498	78002917	LINGO1	5'UTR	77502919	78502550	2288	2259	0.812792	0.0342704	0.143986	0.00606813	0.00288365	No
smoking_initiation	5	90866274	91866274	cg04178560	92245484	-	-	91746254	92743235	1165	91	0.740875	0.0346609	0.21168	0.00990031	0.00288365	No
smoking_initiation	9	133834588	135407263	cg03154914	134365565	SNORD62B|PRRC2B|SNORD62A	TSS1500|Body	133866130	134864382	1936	1936	0.0181968	0.0396496	0.295468	0.643802	0.00288361	No
smoking_initiation	16	49266772	50266772	cg06634750	50186413	PAPD5	TSS1500	49686584	50685489	1636	1032	0.836366	0.0313166	0.124765	0.00466876	0.00288351	No
smoking_initiation	16	50445156	51445156	cg06634750	50186413	PAPD5	TSS1500	49686584	50685489	1636	320	0.836366	0.0313166	0.124765	0.00466876	0.00288351	No
smoking_initiation	7	98571478	99571478	cg12417525	99808659	STAG3|GATS	Body|3'UTR	99310319	100308412	1090	251	0.875345	0.0380835	0.0802013	0.00348643	0.00288342	No
smoking_initiation	1	236372829	238352083	cg22777028	236474632	-	-	235975732	236974124	2739	1992	0.697991	0.0199387	0.271436	0.0077509	0.0028834	No
smoking_initiation	6	52395230	53395230	cg16577356	53600006	-	-	53100084	54095524	2277	724	0.00175079	1.87e-05	0.984803	0.0105437	0.00288329	No
smoking_initiation	17	77290135	78290135	cg08319103	77086388	HRNBP3	3'UTR	76587367	77542553	1827	574	2.21e-11	4.01e-13	0.979379	0.0177374	0.00288327	Yes
smoking_initiation	11	72809393	73809393	cg01339752	73433318	RAB6A	Body	72934619	73931459	1669	1515	0.844029	0.0311014	0.117654	0.00433252	0.00288325	No
smoking_initiation	20	61488382	62488382	cg00540593	61977814	CHRNA4	3'UTR	61478285	62476633	2302	2265	0.793163	0.0362129	0.160419	0.00732128	0.00288314	No
smoking_initiation	3	146606319	148216635	cg02559299	147809897	-	-	147310700	148308945	2002	1724	0.813813	0.0388028	0.137927	0.00657352	0.00288305	No
smoking_initiation	20	61488382	62488382	cg04178834	62829873	MYT1	5'UTR	62330439	62918893	1198	437	0.811191	0.0332521	0.146665	0.00600915	0.00288301	No
smoking_initiation	17	77290135	78290135	cg21482290	77395837	HRNBP3	5'UTR	76895892	77894344	1754	904	0.827474	0.0306641	0.134015	0.00496339	0.00288298	No
smoking_initiation	10	21532942	22532942	cg12491257	22910014	PIP4K2A	Body	22410509	23409244	1393	145	0.749947	0.0331441	0.20497	0.00905581	0.00288295	No
smoking_initiation	12	111404371	113118346	cg24509153	111443920	-	-	110944299	111943536	955	306	0.889204	0.0262405	0.0793341	0.00233827	0.00288283	No
smoking_initiation	6	163307748	164307748	cg19176828	164258843	-	-	163758941	164753436	2745	1412	0.759477	0.0223071	0.209191	0.00614142	0.00288281	No
smoking_initiation	6	41401763	42401763	cg10567498	41020537	APOBEC2	TSS1500	40521156	41520453	2335	127	0.194519	0.00221885	0.791355	0.00902398	0.00288275	No
smoking_initiation	14	58153514	59153514	cg23550869	58266416	SLC35F4	Body	57778989	58765903	2165	1386	0.793408	0.0422788	0.153266	0.00816428	0.00288271	No
smoking_initiation	12	132880790	133880790	cg17341477	133246679	POLE	Body	132826881	133746496	1606	1605	0.00664286	0.000300975	0.947258	0.0429155	0.00288261	No
smoking_initiation	2	29013404	30013404	cg04776124	28560282	BRE	Body|3'UTR	28060831	29058364	1812	72	0.789756	0.0189932	0.183947	0.00442095	0.00288258	No
smoking_initiation	11	32456492	33456492	cg06362768	33892549	LMO2	TSS1500|5'UTR	33392754	34392088	2001	106	4.09e-06	1.59e-07	0.959874	0.0372387	0.00288257	Yes
smoking_initiation	20	61488382	62488382	cg09889165	61973086	-	-	61473841	62471908	2300	2256	0.774254	0.0353466	0.179332	0.00818408	0.00288256	No
smoking_initiation	20	24695509	25695509	cg00522333	25036597	ACSS1	Body	24536751	25534884	2702	2315	0.783035	0.0390286	0.166746	0.00830818	0.00288243	No
smoking_initiation	19	17960956	18960956	cg00017441	18220973	MAST3	Body	17721045	18719901	1476	1083	0.843535	0.0413318	0.107011	0.00524045	0.00288241	No
smoking_initiation	7	98571478	99571478	cg19653521	99698594	AP4M1|MCM7	TSS200|TSS1500|Body|5'UTR	99201085	100198386	999	283	0.882003	0.0379092	0.0740266	0.00317884	0.00288214	No
smoking_initiation	11	131598205	132598205	ch.11.2757508R	131168475	-	-	130668520	131667618	2351	146	0.761798	0.0249303	0.203726	0.00666415	0.00288209	No
smoking_initiation	19	17960956	18960956	cg02714062	18668982	C19orf50	5'UTR	18169314	19168732	1357	1111	0.854562	0.0419436	0.0959078	0.00470446	0.00288163	No
smoking_initiation	1	17936657	18936657	cg00594610	19284402	-	-	18784481	19784190	2523	435	0.682169	0.0267235	0.277364	0.0108626	0.00288154	No
smoking_initiation	17	26823322	27823322	cg14063104	27920379	ANKRD13B	TSS200	27421490	28419428	1203	669	0.865661	0.036276	0.0913563	0.00382545	0.00288147	No
smoking_initiation	6	68970709	69970709	cg06766568	70311395	-	-	69811697	70811074	2490	401	0.697399	0.0276494	0.261697	0.0103725	0.0028814	No
smoking_initiation	6	158382320	159382320	cg00671011	159412561	RSPH3	Body	158913176	159912337	2858	1397	0.722111	0.0219753	0.245562	0.00747005	0.00288136	No
smoking_initiation	19	17960956	18960956	cg14946811	17981692	SLC5A5	TSS1500	17487383	18480609	1703	969	0.82367	0.0378855	0.129604	0.0059584	0.00288115	No
smoking_initiation	7	1370794	2370794	cg00684423	1125180	C7orf50|GPER	TSS1500|Body	661677	1621136	1794	245	0.694626	0.0237716	0.269501	0.00922004	0.00288114	No
smoking_initiation	10	10633823	11633823	cg00601140	11899137	PROSER2-AS1|PROSER2	Body	11399893	12398950	2264	487	0.760159	0.0253077	0.204835	0.00681664	0.00288112	No
smoking_initiation	1	49011424	52273078	cg04305672	52518653	TXNDC12	Body	52019236	53018012	879	196	0.887926	0.0306858	0.075887	0.00261969	0.00288106	No
smoking_initiation	19	17960956	18960956	cg13927782	18061155	KCNN1	TSS1500	17562969	18560784	1670	1011	0.846091	0.042778	0.103043	0.00520696	0.00288085	No
smoking_initiation	6	26754967	30729306	cg14301212	29943677	HCG9	Body	29444121	30443541	8140	8140	9.82e-16	3.54e-16	0.732752	0.264367	0.00288084	Yes
smoking_initiation	16	49266772	50266772	cg03021120	50402374	BRD7	Body	49902500	50901801	1554	630	0.841492	0.0252046	0.126632	0.00379005	0.00288068	No
smoking_initiation	16	50445156	51445156	cg03021120	50402374	BRD7	Body	49902500	50901801	1554	640	0.841492	0.0252046	0.126632	0.00379005	0.00288068	No
smoking_initiation	7	1370794	2370794	cg24920909	1092957	C7orf50|GPR146	Body|5'UTR	661677	1588007	1760	211	0.731244	0.0247156	0.233278	0.00788178	0.00288064	No
smoking_initiation	13	96323724	97323724	cg03550548	97787063	-	-	97287150	98283398	1313	34	0.863598	0.0311602	0.0987996	0.00356199	0.00288051	No
smoking_initiation	11	40936297	41936297	cg23025961	42336860	-	-	41837127	42836744	2556	277	0.734308	0.0344442	0.218138	0.0102293	0.00288044	No
smoking_initiation	11	41942826	42942826	cg23025961	42336860	-	-	41837127	42836744	2556	2264	0.734308	0.0344442	0.218138	0.0102293	0.00288044	No
smoking_initiation	13	66449370	67449370	cg02822908	67874129	-	-	67376255	68374125	2175	101	0.785532	0.0360931	0.167788	0.00770651	0.0028804	No
smoking_initiation	20	61488382	62488382	cg10215242	61594271	SLC17A9	Body	61141981	62093276	1853	1355	0.817522	0.0219562	0.153521	0.00412023	0.00288038	No
smoking_initiation	14	99193843	100193843	cg19530344	100237886	-	-	99740208	100737599	1618	678	0.819936	0.0288998	0.143238	0.00504574	0.00288033	No
smoking_initiation	10	21532942	22532942	cg23376018	23016625	-	-	22518522	23516597	1358	6	0.819662	0.0358051	0.135727	0.00592604	0.00288023	No
smoking_initiation	5	154339646	155339646	cg18260397	154230438	C5orf4	TSS1500	153730478	154729579	2008	933	0.782482	0.027278	0.181052	0.00630874	0.00288001	No
smoking_initiation	15	63398709	64398709	cg09236903	63353323	TPM1	Body	62853938	63853052	2145	926	0.798453	0.0297098	0.162899	0.00605847	0.00287991	No
smoking_initiation	1	49011424	52273078	cg21715339	51795237	TTC39A|TTC39A-AS1	TSS200|Body|5'UTR	51295793	52294555	869	847	0.356817	0.0190696	0.589719	0.0315138	0.00287988	No
smoking_initiation	22	37897797	38897797	cg03763444	37753688	ELFN2	Body	37253983	38253370	1856	610	0.793126	0.0291322	0.16867	0.00619252	0.00287975	No
smoking_initiation	5	157207571	158207571	cg01038640	157097845	C5orf52	TSS1500	156599065	157597476	2961	1268	1.61e-19	1.9e-21	0.985493	0.0116272	0.00287972	Yes
smoking_initiation	11	72809393	73809393	cg06637774	72975702	P2RY6	5'UTR	72476007	73473941	1150	877	0.867935	0.03001	0.0958637	0.00331174	0.00287969	No
smoking_initiation	13	100046450	101712300	cg10062493	99717804	DOCK9	Body	99218525	100217794	2427	434	3.2e-06	1.05e-07	0.965295	0.0318221	0.00287966	Yes
smoking_initiation	16	24227064	25851633	cg01025883	23867088	PRKCB	Body	23367591	24366700	1909	312	0.809059	0.0236678	0.159724	0.00466962	0.00287945	No
smoking_initiation	8	64412021	65412021	cg21218059	64081095	YTHDF3	TSS200	63582876	64579745	2386	217	0.681845	0.0411672	0.258504	0.0156046	0.00287943	No
smoking_initiation	16	9673748	10673748	cg10276272	10271822	GRIN2A	Body	9771901	10771746	3080	2740	0.707298	0.0245951	0.256317	0.00891012	0.00287927	No
smoking_initiation	20	24695509	25695509	cg23528492	25681052	-	-	25181074	26178139	1652	1086	0.852522	0.0259602	0.115135	0.00350311	0.00287916	No
smoking_initiation	17	77290135	78290135	cg01300215	77449307	RBFOX3	5'UTR	76952229	77946631	1654	976	0.82447	0.0298018	0.137868	0.00498059	0.00287912	No
smoking_initiation	19	17960956	18960956	cg07822369	18371176	KIAA1683	Body	17871232	18869931	1451	1343	0.821887	0.0400638	0.12889	0.00628002	0.00287911	No
smoking_initiation	4	147297913	148297913	cg25575735	148753322	ARHGAP10	Body	148259878	149252772	1321	28	0.105302	0.00088354	0.883525	0.00741034	0.00287905	No
smoking_initiation	12	111404371	113118346	cg13546321	111652316	CUX2	Body	111152516	112151476	885	414	0.862415	0.0217377	0.110193	0.00277461	0.00287895	No
smoking_initiation	3	149043102	150043102	cg10685336	149688848	PFN2	TSS200	149189501	150188793	2004	1615	0.808197	0.0257713	0.158114	0.00503897	0.00287893	No
smoking_initiation	2	202343875	203343875	cg19494818	202561266	MPP4	5'UTR	202061670	203061100	1953	1423	0.856775	0.049283	0.0861123	0.00495043	0.0028789	No
smoking_initiation	15	77525464	78525464	cg19389468	77760532	HMG20A	Body	77260575	78257018	1974	1652	0.820586	0.0372864	0.1332	0.00604955	0.00287877	No
smoking_initiation	4	143010148	144010148	cg26269613	142558451	IL15	5'UTR	142060330	143058380	2120	213	0.801189	0.0343713	0.154918	0.00664314	0.00287869	No
smoking_initiation	19	17960956	18960956	cg02226147	18239700	MAST3	Body	17740701	18739497	1463	1099	0.845532	0.0413983	0.10505	0.0051405	0.00287867	No
smoking_initiation	10	21532942	22532942	cg23657043	22898863	PIP4K2A	Body	22400658	23398448	1375	150	0.822328	0.0363154	0.132624	0.005854	0.00287865	No
smoking_initiation	11	72809393	73809393	cg04905636	73289224	FAM168A	5'UTR	72789681	73788893	1607	1592	0.845186	0.0306852	0.117005	0.00424508	0.00287861	No
smoking_initiation	12	120583279	121583279	cg14997376	120123821	CIT	3'UTR	119624335	120622885	1894	57	0.804822	0.0342872	0.151559	0.00645386	0.00287861	No
smoking_initiation	20	61488382	62488382	cg23449010	61978229	CHRNA4	Body	61478285	62476633	2302	2265	0.781866	0.0356971	0.171721	0.00783728	0.0028786	No
smoking_initiation	8	90637052	93744504	cg02610157	93891745	-	-	93391782	94391646	1681	583	0.83536	0.036667	0.119837	0.00525721	0.00287857	No
smoking_initiation	17	26823322	27823322	cg21733011	28257040	SSH2|EFCAB5	TSS200|5'UTR	27757508	28756149	1057	109	0.88552	0.0402707	0.068231	0.00310006	0.00287839	No
smoking_initiation	1	43511737	44511737	cg12235622	43856473	C1orf84|MED8	TSS1500|Body	43357600	44356185	1699	1432	2.84e-09	0.052164	5.14e-08	0.944958	0.00287839	No
smoking_initiation	7	98571478	99571478	cg25189948	99717214	TAF6|CNPY4	TSS200|TSS1500|Body	99217885	100216773	1014	276	0.849726	0.0364706	0.106363	0.00456226	0.00287833	No
smoking_initiation	7	97207069	98207069	cg18676790	97680731	-	-	97180908	98180090	2041	1986	0.773473	0.0311989	0.184991	0.00745894	0.00287818	No
smoking_initiation	13	100046450	101712300	cg20132609	99698423	DOCK9	Body	99198489	100198416	2433	401	0.793993	0.0242102	0.173627	0.00529132	0.00287817	No
smoking_initiation	7	98571478	99571478	cg25085245	100032816	-	-	99533111	100532792	1337	66	0.843532	0.0307469	0.118525	0.00431738	0.00287811	No
smoking_initiation	19	17960956	18960956	cg12310843	17552482	TMEM221	Body	17054492	18052388	1778	128	4.39e-45	4.42e-47	0.987202	0.00991991	0.00287808	Yes
smoking_initiation	2	29013404	30013404	cg16944977	29203230	FAM179A	TSS1500	28703469	29703180	2515	1808	0.504518	0.01297	0.467615	0.0120184	0.00287793	No
smoking_initiation	15	77525464	78525464	cg01739845	77989284	-	-	77490532	78489163	2274	2220	0.792935	0.033933	0.16327	0.00698412	0.00287792	No
smoking_initiation	12	49452394	50452394	cg18046311	49222623	CACNB3	3'UTR	48722899	49721573	1846	338	0.823856	0.0328669	0.135016	0.00538344	0.00287786	No
smoking_initiation	15	73548768	74548768	cg02923145	73089643	-	-	72598614	73589086	1127	62	0.000188972	0.000102334	0.646654	0.350177	0.00287773	Yes
smoking_initiation	11	65061468	66061468	cg02283446	66050123	CNIH2	Body	65550898	66549740	1175	769	0.871213	0.0384938	0.0837195	0.0036962	0.00287765	No
smoking_initiation	17	43621579	45293283	cg06100756	43221575	-	-	42721655	43721457	1724	198	5.44e-21	3.49e-22	0.937047	0.0600753	0.00287755	Yes
smoking_initiation	12	49452394	50452394	cg14950855	49740781	DNAJC22	TSS1500	49240791	50240341	1221	932	0.823411	0.0148179	0.156088	0.00280604	0.00287754	No
smoking_initiation	19	17960956	18960956	cg23639993	18633253	ELL	TSS1500	18139771	19133163	1340	1152	0.838199	0.0408829	0.112554	0.00548689	0.00287748	No
smoking_initiation	14	99193843	100193843	cg26277008	100678114	-	-	100178707	101178067	1485	22	0.850425	0.0308522	0.111793	0.00405281	0.00287745	No
smoking_initiation	7	1370794	2370794	cg11116288	1093880	C7orf50	Body	661677	1588007	1760	211	0.813296	0.0274889	0.151229	0.00510856	0.00287743	No
smoking_initiation	11	65061468	66061468	cg23731146	66062097	TMEM151A	Body	65562246	66560982	1153	739	0.840312	0.0284415	0.124169	0.00419978	0.00287732	No
smoking_initiation	10	102686838	105665256	cg19507206	103044008	-	-	102545437	103542960	1628	1388	0.0101293	0.000682949	0.924014	0.0622968	0.00287724	No
smoking_initiation	5	106325618	107865642	cg27410689	106035103	-	-	105535770	106534175	2188	462	0.766865	0.0340343	0.187888	0.00833581	0.00287721	No
smoking_initiation	16	75266873	76266873	cg18996836	74909108	WDR59	Body	74421609	75408981	2239	357	0.672425	0.0158639	0.301718	0.00711527	0.00287708	No
smoking_initiation	2	80499398	81499398	cg25733818	80235822	CTNNA2	Body	79736139	80735424	2012	316	0.218159	0.0242605	0.679178	0.0755257	0.002877	No
smoking_initiation	2	124205	1124205	cg18019372	1498065	TPO	Body	998097	1997663	3412	499	3.11e-36	6.55e-38	0.976562	0.0205606	0.00287692	Yes
smoking_initiation	11	32456492	33456492	cg20899584	33396983	-	-	32897334	33896780	1755	893	0.811572	0.030938	0.148938	0.0056748	0.00287681	No
smoking_initiation	20	61488382	62488382	cg12600109	62321166	RTEL1	Body	61821172	62818891	1960	1431	0.819984	0.0366199	0.134515	0.00600447	0.00287665	No
smoking_initiation	2	32308804	33308804	cg21843347	33240386	LTBP1	Body	32740957	33739792	2298	1307	0.776189	0.0260847	0.188517	0.00633247	0.00287663	No
smoking_initiation	19	17960956	18960956	cg08409609	18590117	ELL	Body	18091084	19087899	1353	1232	0.846996	0.0410585	0.104029	0.00504	0.00287642	No
smoking_initiation	11	63633552	64633552	cg17981769	64864227	C11orf2	Body	64364291	65363958	946	181	0.880726	0.0158661	0.098755	0.00177617	0.0028763	No
smoking_initiation	11	65061468	66061468	cg17981769	64864227	C11orf2	Body	64364291	65363958	946	270	0.880726	0.0158661	0.098755	0.00177617	0.0028763	No
smoking_initiation	16	50445156	51445156	cg01116453	50777964	CYLD	5'UTR	50278668	51276973	1556	1288	0.825433	0.0612645	0.102799	0.007627	0.0028763	No
smoking_initiation	7	117023709	118023709	cg21283657	118520841	-	-	118021053	119000017	1602	9	0.846534	0.0343272	0.111735	0.00452803	0.00287597	No
smoking_initiation	10	13033053	14033053	cg25733122	14040620	FRMD4A	Body	13540724	14540500	2950	1322	0.650114	0.0318666	0.30042	0.0147228	0.00287583	No
smoking_initiation	10	114878364	115878364	cg23683800	115086103	-	-	114586460	115585493	1931	1570	0.828469	0.0364032	0.126689	0.00556386	0.00287577	No
smoking_initiation	5	103429588	104429588	cg02944108	103124181	-	-	102625335	103624023	2052	516	0.742657	0.0114278	0.23936	0.00368032	0.00287577	No
smoking_initiation	1	17936657	18936657	cg18890112	18367799	-	-	17867848	18864374	2199	2116	0.750414	0.0296875	0.208766	0.00825621	0.00287566	No
smoking_initiation	20	24695509	25695509	cg15219134	25844725	-	-	25345549	26319046	1295	630	0.546199	0.0134411	0.42698	0.0105044	0.00287566	No
smoking_initiation	1	74491596	75491596	cg07404921	75600250	LHX8	Body	75100640	76100190	2142	802	0.811004	0.0293449	0.151303	0.0054718	0.00287564	No
smoking_initiation	2	100172408	101172408	cg00603512	101179146	PDCL3	TSS1500	100679517	101678170	2625	1358	0.757255	0.0265816	0.206058	0.0072303	0.0028756	No
smoking_initiation	12	132880790	133880790	cg09013480	133009754	-	-	132512472	133501827	1752	1436	0.840617	0.0382342	0.11313	0.00514269	0.00287556	No
smoking_initiation	7	98571478	99571478	cg03608285	99771583	GPC2	Body	99276508	100271521	1055	258	0.860555	0.0371517	0.0953061	0.00411166	0.00287549	No
smoking_initiation	7	1370794	2370794	cg17620121	915831	C7orf20	TSS1500	661677	1413523	1589	40	0.835719	0.0276668	0.129457	0.00428284	0.00287518	No
smoking_initiation	11	131598205	132598205	cg14910574	131573696	NTM	Body	131074261	132070904	2328	1222	0.775916	0.0307565	0.183193	0.00725872	0.00287514	No
smoking_initiation	15	77525464	78525464	cg08761618	78383807	SH2D7	TSS1500	77883957	78883628	2470	1656	0.762497	0.0319977	0.194472	0.00815803	0.00287508	No
smoking_initiation	11	111492273	113412811	cg20964248	111564787	SIK2	Body	111064805	112064431	1383	511	0.648356	0.0247447	0.312115	0.0119091	0.00287507	No
smoking_initiation	5	78808315	80763865	cg27583677	80528430	RNU5D-1|RNU5E-1|CKMT2	TSS1500|Body	80028863	81028427	2052	1648	0.823144	0.0580674	0.108278	0.00763544	0.00287507	No
smoking_initiation	1	43511737	44511737	cg02691442	43456627	-	-	42956660	43955200	1859	678	0.0053138	0.0424088	0.105714	0.843688	0.00287504	No
smoking_initiation	4	14958598	15958598	cg23353374	15693171	-	-	15193487	16192413	2409	1827	0.771114	0.0434644	0.172809	0.00973765	0.00287503	No
smoking_initiation	15	35899479	36899479	cg01855173	35959125	DPH6-AS1	Body	35459638	36458900	1918	1284	0.813023	0.0421211	0.13499	0.00699069	0.002875	No
smoking_initiation	3	59957882	60957882	cg16633394	60827824	FHIT	5'UTR	60328073	61326783	2936	2029	0.747607	0.0305459	0.210379	0.00859286	0.00287496	No
smoking_initiation	19	17960956	18960956	cg27596786	18548140	ISYNA1	TSS200|Body	18049932	19043249	1411	1304	0.843436	0.0410057	0.107462	0.00522167	0.00287488	No
smoking_initiation	14	77029375	78029375	cg07103329	78265689	ADCK1	TSS1500	77766027	78765614	3031	558	0.652643	0.0148427	0.322312	0.00732732	0.00287484	No
smoking_initiation	7	1370794	2370794	cg26465469	922981	GET4	Body	661677	1421589	1593	44	0.857026	0.0284075	0.108111	0.00358064	0.00287479	No
smoking_initiation	3	172853739	173853739	cg01015687	172435759	-	-	171936121	172928498	2157	108	0.801588	0.0377614	0.150681	0.00709542	0.00287466	No
smoking_initiation	12	74774793	75774793	cg26178526	74711370	-	-	74212739	75210879	1823	928	0.564964	0.00882892	0.416821	0.00651095	0.00287453	No
smoking_initiation	16	24227064	25851633	cg21282015	23914670	PRKCB	Body	23418406	24414420	2010	454	1.53e-21	4.26e-23	0.97012	0.0270052	0.00287448	Yes
smoking_initiation	11	72809393	73809393	cg17225591	73588074	PAAF1|CHCHD8	TSS200|1stExon	73088478	74086308	1699	1334	0.832971	0.0306196	0.128803	0.00473186	0.00287438	No
smoking_initiation	17	26823322	27823322	cg12674287	27939299	ANKRD13B	Body	27439527	28438582	1195	643	0.849288	0.0351451	0.108217	0.00447536	0.0028743	No
smoking_initiation	19	17960956	18960956	cg19860412	18342083	PDE4C	Body	17842205	18841157	1470	1294	0.846961	0.0412773	0.10383	0.00505738	0.00287429	No
smoking_initiation	19	17960956	18960956	cg05501721	18794247	CRTC1	TSS200	18294250	19294237	1334	814	0.852396	0.0404862	0.0995194	0.00472399	0.00287414	No
smoking_initiation	9	80944104	81944104	cg18689253	82186806	TLE4	TSS200	81688005	82686775	1955	494	0.802997	0.0183675	0.171834	0.0039276	0.00287413	No
smoking_initiation	3	149043102	150043102	cg24078828	149375789	WWTR1	1stExon|5'UTR	148876261	149875270	1972	1690	0.777414	0.0324676	0.179741	0.00750374	0.00287398	No
smoking_initiation	17	30185935	31185935	cg24361571	29902271	MIR365-2	TSS200	29403541	30402183	1701	356	0.820159	0.032321	0.139165	0.00548136	0.00287392	No
smoking_initiation	1	49011424	52273078	cg14740036	52421567	RAB3B	Body	51922938	52921347	923	318	0.886492	0.0307887	0.0771686	0.00267726	0.00287389	No
smoking_initiation	1	17936657	18936657	cg15911253	19055423	PAX7	Body	18555659	19554099	2329	916	0.793436	0.0280381	0.169659	0.00599247	0.00287384	No
smoking_initiation	20	61488382	62488382	cg26881760	61557980	DIDO1	TSS200|5'UTR	61088166	62056929	1792	1293	0.819789	0.0218535	0.15145	0.00403439	0.00287378	No
smoking_initiation	4	35001032	36001032	cg05145922	36287903	DTHD1	Body	35788134	36787147	2924	738	0.802323	0.0371396	0.150691	0.0069726	0.00287376	No
smoking_initiation	19	17960956	18960956	cg10066898	18807424	CRTC1	Body	18307468	19307370	1326	775	0.84147	0.0399723	0.110441	0.00524339	0.00287373	No
smoking_initiation	20	24695509	25695509	cg18486494	24614301	SYNDIG1	Body	24115883	25113940	2583	1307	0.672917	0.0198857	0.295591	0.00873228	0.00287365	No
smoking_initiation	12	111404371	113118346	cg04987654	110907068	C12orf24|GPN3	TSS1500|Body	110407433	111406836	1115	4	0.85307	0.0278041	0.112586	0.00366665	0.00287355	No
smoking_initiation	20	61488382	62488382	cg25255847	62360072	ZGPAT	Body	61860505	62860034	1983	1344	0.817051	0.0365243	0.137411	0.00613976	0.00287336	No
smoking_initiation	10	114878364	115878364	cg15640580	115076373	-	-	114576753	115576056	1928	1549	3.85e-25	1.7e-26	0.954972	0.0421551	0.00287321	Yes
smoking_initiation	17	26823322	27823322	cg20300175	27918316	-	-	27419695	28415614	1204	671	0.8601	0.0360664	0.0969004	0.00406043	0.00287316	No
smoking_initiation	11	65061468	66061468	cg07668999	65631995	MUS81	Body	65132335	66127752	1404	1327	0.857719	0.043026	0.0917811	0.00460117	0.00287311	No
smoking_initiation	3	117322149	118825714	cg02288836	119311944	-	-	118812027	119811568	2176	20	2.79e-28	4.86e-29	0.849196	0.147931	0.00287308	Yes
smoking_initiation	5	160518271	161518271	cg02570342	161276818	GABRA1	TSS1500|5'UTR	160777487	161776611	1872	1289	0.839098	0.0478853	0.1042	0.0059436	0.00287305	No
smoking_initiation	19	17960956	18960956	cg07730149	18303624	MPV17L2	TSS1500	17804462	18803172	1477	1233	0.842931	0.0411187	0.107821	0.00525669	0.00287299	No
smoking_initiation	4	14958598	15958598	cg17667870	15893073	-	-	15393560	16392825	2452	1313	0.730161	0.0402101	0.214923	0.0118329	0.00287284	No
smoking_initiation	10	102686838	105665256	cg24587744	102495660	-	-	101995895	102993649	1832	556	0.00800265	0.000109104	0.975716	0.0132996	0.00287281	No
smoking_initiation	10	10633823	11633823	cg03411288	11865805	C10orf47	5'UTR	11367045	12364439	2278	551	0.702935	0.0238829	0.26143	0.00887943	0.00287265	No
smoking_initiation	17	43621579	45293283	cg26981809	45786512	TBKBP1	Body	45287504	46283306	2070	10	0.787612	0.0352111	0.166848	0.00745626	0.00287256	No
smoking_initiation	18	53161743	54161743	cg07279378	53138206	TCF4	Body	52638732	53637972	1575	678	0.837594	0.0325478	0.122239	0.0047472	0.00287191	No
smoking_initiation	3	107497514	108497514	cg19400179	108321607	DZIP3	5'UTR	107822245	108819608	2447	1492	0.0132899	0.00913583	0.577629	0.397074	0.00287188	No
smoking_initiation	4	30684484	31684484	cg06260992	31021437	PCDH7	Body	30521618	31519988	2515	2058	0.768091	0.0399345	0.179759	0.00934314	0.0028718	No
smoking_initiation	3	172853739	173853739	cg04461197	172635656	SPATA16	Body	172137165	173135424	2017	412	0.832659	0.0435757	0.114884	0.00600941	0.00287171	No
smoking_initiation	2	50235943	51841259	cg25104234	52281777	-	-	51781853	52778426	2694	152	0.722318	0.0326392	0.231704	0.0104671	0.00287163	No
smoking_initiation	11	72809393	73809393	cg12155917	73063526	ARHGEF17	Body	72565925	73563485	1275	1123	0.868203	0.0300232	0.0955996	0.00330305	0.00287157	No
smoking_initiation	15	83393243	84393243	cg25323545	83034594	GOLGA6L17P|GOLGA6L9|UBE2Q2P2	Body|5'UTR	82534718	83534421	691	266	0.0775036	0.0152263	0.755898	0.148501	0.00287152	No
smoking_initiation	5	30342054	31342054	cg00307266	31532303	RNASEN|C5orf22	TSS200	31032309	32031794	2264	639	0.771123	0.0262421	0.193192	0.00657166	0.00287147	No
smoking_initiation	11	45893574	46893574	cg23449274	46564463	AMBRA1	Body	46065036	47064211	846	722	0.887995	0.0385674	0.0676313	0.0029345	0.00287144	No
smoking_initiation	17	77290135	78290135	cg25058550	77876525	-	-	77377796	78376352	1606	1452	0.766633	0.0285012	0.194757	0.00723764	0.00287144	No
smoking_initiation	10	10633823	11633823	cg04945187	11214296	CELF2	Body	10714452	11714284	2259	2084	0.593634	0.0593558	0.31286	0.0312791	0.00287112	No
smoking_initiation	16	220986	1220986	cg09040896	1560040	TELO2	3'UTR	1060274	2059997	2406	139	2.54e-13	2.84e-15	0.986112	0.011017	0.00287107	Yes
smoking_initiation	12	132880790	133880790	cg06068118	133228397	POLE	Body	132826881	133728342	1569	1568	0.713186	0.0320855	0.241017	0.0108402	0.00287087	No
smoking_initiation	1	179283167	180283167	cg01936090	179923733	CEP350	TSS200	179423953	180423661	2690	2409	0.766907	0.0240708	0.19988	0.00627074	0.00287084	No
smoking_initiation	8	26925349	27925349	cg13077562	28174455	PNOC	TSS200	27674701	28674438	2031	825	0.777998	0.0133192	0.202351	0.00346134	0.00287077	No
smoking_initiation	19	17960956	18960956	cg06600447	18668837	C19orf50	5'UTR	18169314	19168732	1357	1111	0.842469	0.0413501	0.108011	0.00529853	0.00287073	No
smoking_initiation	3	146606319	148216635	cg27133310	146263336	PLSCR1	TSS1500	145763446	146759980	2797	349	0.0110792	0.00124174	0.88556	0.0992487	0.00287071	No
smoking_initiation	10	21532942	22532942	cg15207767	22881494	PIP4K2A	Body	22382004	23381422	1351	164	0.845524	0.0374141	0.109355	0.00483605	0.00287055	No
smoking_initiation	22	42198430	43198430	cg17691960	43609859	SCUBE1	Body	43110114	44109072	2533	323	0.0386552	0.000664967	0.941614	0.0161953	0.00287048	No
smoking_initiation	8	8208714	11263655	cg01211416	11647490	-	-	11148157	11894717	2319	312	0.730913	0.034242	0.221596	0.0103785	0.00287047	No
smoking_initiation	11	72809393	73809393	cg12208051	72524545	ATG16L2	TSS1500	72026863	73023532	1298	213	0.871018	0.0236798	0.0997233	0.00270824	0.00287036	No
smoking_initiation	11	72809393	73809393	cg20932251	72852302	FCHSD2	Body	72352646	73351846	1139	606	0.867305	0.0385928	0.0873482	0.00388389	0.00287035	No
smoking_initiation	12	111404371	113118346	cg10003267	111806592	FAM109A	5'UTR	111306979	112306495	810	594	0.908966	0.022777	0.063791	0.00159561	0.00287025	No
smoking_initiation	10	10633823	11633823	cg18045400	11564762	USP6NL	Body	11064792	12064014	2472	1354	0.00191221	0.000190543	0.904864	0.0901629	0.00287019	No
smoking_initiation	19	17960956	18960956	cg26846786	18223972	MAST3	Body	17724836	18721790	1475	1085	0.837407	0.0410276	0.113155	0.00554099	0.00287012	No
smoking_initiation	8	52069449	53069449	cg25559505	52186491	-	-	51687684	52686459	2359	1508	0.792824	0.0382848	0.158376	0.00764497	0.00286989	No
smoking_initiation	12	132880790	133880790	cg24780570	133067700	FBRSL1	Body	132568030	133531127	1715	1439	0.147515	0.00668962	0.806361	0.0365646	0.00286985	No
smoking_initiation	1	45996709	46996709	cg02631906	45987864	PRDX1	TSS1500	45488212	46487552	1771	948	0.787387	0.046054	0.154647	0.00904238	0.00286985	No
smoking_initiation	20	61488382	62488382	cg08073986	61178448	-	-	60679430	61678337	1771	459	0.834213	0.0295672	0.128788	0.00456178	0.00286981	No
smoking_initiation	1	179283167	180283167	cg06852314	178996530	FAM20B	5'UTR	178497186	179495591	2747	1216	0.310606	0.00809513	0.6612	0.0172296	0.00286978	No
smoking_initiation	9	20176454	21176454	cg06121412	20331530	-	-	19832037	20831512	2076	1264	0.781405	0.0359037	0.171925	0.00789667	0.00286975	No
smoking_initiation	10	10633823	11633823	cg13517118	11896044	PROSER2-AS1|PROSER2	Body	11396152	12396010	2267	498	0.781789	0.0265849	0.182552	0.00620484	0.00286972	No
smoking_initiation	16	9673748	10673748	cg14011057	10276801	GRIN2A	TSS200|TSS1500	9777172	10776523	3088	2707	0.751708	0.0262851	0.211737	0.00740097	0.00286951	No
smoking_initiation	17	26823322	27823322	cg07077697	27945882	CORO6	Body	27446158	28444183	1189	632	0.860303	0.0350634	0.0977822	0.00398244	0.0028695	No
smoking_initiation	17	77290135	78290135	cg13374658	77644717	-	-	77153976	78144109	1858	1491	0.816414	0.0309214	0.144331	0.00546364	0.0028694	No
smoking_initiation	19	17960956	18960956	cg10660916	17984643	SLC5A5	Body	17487383	18484080	1706	972	0.816172	0.0375447	0.13711	0.00630433	0.00286938	No
smoking_initiation	1	7291461	8984823	cg16456870	7844471	PER3	TSS200	7344747	8340820	2267	2267	0.757425	0.0212795	0.21246	0.00596611	0.00286933	No
smoking_initiation	22	42198430	43198430	cg00175605	43161412	-	-	42662371	43661080	2501	1316	0.734971	0.0360517	0.215538	0.0105697	0.00286932	No
smoking_initiation	2	112740183	113740183	cg00706302	113832957	IL1F10	3'UTR	113333410	114331022	1886	830	0.802661	0.0354427	0.152304	0.00672236	0.0028693	No
smoking_initiation	1	33295572	34295572	cg15995846	34308099	CSMD2	Body	33808996	34807216	2116	993	4.9e-11	2.78e-12	0.943646	0.0534844	0.00286927	Yes
smoking_initiation	12	132880790	133880790	cg00293060	132944284	-	-	132445086	133444028	1590	1228	0.799422	0.031923	0.159423	0.0063633	0.00286919	No
smoking_initiation	10	114878364	115878364	cg10291059	115739973	-	-	115241311	116239628	2255	1594	0.795355	0.0338345	0.161091	0.00684998	0.00286914	No
smoking_initiation	4	140386963	141386963	cg04283136	141664717	TBC1D9	Body	141166026	142164564	2094	327	0.691806	0.0314751	0.261935	0.0119144	0.00286901	No
smoking_initiation	14	58153514	59153514	cg05864438	59333084	LINC01500	Body	58833909	59833010	2589	306	0.737598	0.0352136	0.214101	0.0102185	0.00286871	No
smoking_initiation	9	80944104	81944104	cg01760110	80466519	GNAQ	Body	79967456	80966396	1794	46	0.806783	0.0246816	0.160752	0.00491496	0.00286865	No
smoking_initiation	11	65061468	66061468	cg13022815	66050007	CNIH2	Body	65550898	66549740	1175	769	0.877413	0.0387677	0.0775279	0.00342263	0.00286827	No
smoking_initiation	20	61488382	62488382	cg16904106	62521331	TPD52L2	Body|3'UTR	62021855	62918893	1804	1043	0.827909	0.0383042	0.125132	0.00578649	0.0028682	No
smoking_initiation	17	43621579	45293283	cg21743616	45663059	NPEPPS	Body|ExonBnd	45163078	46161597	2039	255	0.805557	0.036349	0.148527	0.00669907	0.00286809	No
smoking_initiation	8	52069449	53069449	cg17460879	52186487	-	-	51687684	52686459	2359	1508	0.667381	0.0322272	0.283821	0.0137026	0.00286803	No
smoking_initiation	3	149043102	150043102	cg19483007	149327651	WWTR1	Body	148828015	149827390	1967	1530	0.782267	0.0321274	0.175532	0.00720615	0.00286776	No
smoking_initiation	8	8208714	11263655	cg21505585	11431159	-	-	10931829	11894717	2870	863	1.07e-21	1.92e-22	0.845008	0.152124	0.00286766	Yes
smoking_initiation	19	50629745	51629745	cg14750475	50139654	RRAS	Body	49639948	50632397	1607	1	0.0107505	0.000112137	0.976091	0.0101786	0.00286761	No
smoking_initiation	17	77290135	78290135	cg13817550	77654087	-	-	77154456	78153130	1874	1509	0.809003	0.030712	0.151663	0.00575469	0.00286749	No
smoking_initiation	3	58934420	59934420	cg04232458	58614599	FAM107A	TSS1500	58114884	59114369	1824	127	1.46e-27	1.02e-29	0.990229	0.0069032	0.00286745	Yes
smoking_initiation	17	26823322	27823322	cg19760225	27920361	ANKRD13B	TSS200	27421490	28419428	1203	669	0.850052	0.0356219	0.106979	0.00448015	0.00286732	No
smoking_initiation	19	17960956	18960956	cg07711954	18221324	MAST3	Body	17721718	18719901	1475	1083	0.831394	0.0407347	0.119168	0.00583586	0.00286718	No
smoking_initiation	17	37324339	38324339	cg06552392	38332591	RAPGEFL1	TSS1500	37832704	38831546	1212	845	0.838169	0.0375965	0.11616	0.00520754	0.00286706	No
smoking_initiation	19	17960956	18960956	cg03763667	18183109	IL12RB1	Body	17684696	18669987	1514	1049	0.128883	0.00636565	0.821321	0.0405628	0.00286704	No
smoking_initiation	7	3003207	4003207	cg04101495	4155117	SDK1	Body	3656065	4651184	2472	701	0.774298	0.0285826	0.18734	0.00691265	0.00286688	No
smoking_initiation	12	111404371	113118346	cg09151598	113343409	OAS1	TSS1500	112844857	113841922	1703	250	0.0766327	0.00957083	0.809795	0.101134	0.00286679	No
smoking_initiation	17	26823322	27823322	cg22146772	26793673	-	-	26293977	27293278	751	371	0.000364752	0.000439174	0.452049	0.54428	0.00286668	Yes
smoking_initiation	22	45942288	46942288	cg22603280	45612819	KIAA0930	Body	45112963	46112245	2448	247	0.124979	0.00130593	0.861846	0.0090027	0.00286653	No
smoking_initiation	12	132880790	133880790	cg25035365	133033695	-	-	132534458	133531127	1736	1439	0.64082	0.0291147	0.312982	0.014217	0.00286645	No
smoking_initiation	3	156893770	159548333	cg15257942	156919241	-	-	156421525	157418404	1974	1246	0.303312	0.0229933	0.623561	0.0472676	0.00286633	No
smoking_initiation	14	77029375	78029375	cg26658756	77666908	TMEM63C	5'UTR	77167010	78166456	2597	2011	7.48e-119	2.37e-119	0.757181	0.239952	0.00286625	Yes
smoking_initiation	3	172853739	173853739	cg02309242	172364605	NCEH1	Body|5'UTR	171867021	172864390	2210	36	0.800949	0.0380148	0.151006	0.00716422	0.00286605	No
smoking_initiation	13	100046450	101712300	cg05185748	99849620	-	-	99350968	100349035	2445	792	0.000357878	2.21e-05	0.938789	0.0579651	0.00286603	No
smoking_initiation	11	65061468	66061468	cg05322222	66059064	TMEM151A	TSS1500	65560620	66554408	1156	746	0.269796	0.0114839	0.686631	0.0292238	0.00286597	No
smoking_initiation	14	58153514	59153514	cg02739950	59294912	LINC01500	TSS200	58795687	59794220	2509	331	0.772664	0.0397182	0.175721	0.00902996	0.00286586	No
smoking_initiation	17	43621579	45293283	ch.17.1184801R	43166466	NMT1	Body	42666610	43666431	1771	47	0.847077	0.0436692	0.101175	0.00521299	0.00286584	No
smoking_initiation	11	65061468	66061468	cg02586730	65639869	EFEMP2	5'UTR	65140209	66138434	1404	1324	0.843843	0.0423142	0.105681	0.00529646	0.00286569	No
smoking_initiation	1	38257237	39257237	cg00090792	38753536	-	-	38253650	39253480	1734	1726	0.840681	0.0239789	0.128804	0.00367103	0.00286558	No
smoking_initiation	17	77290135	78290135	cg01085287	77322411	RBFOX3	5'UTR	76823684	77821891	1623	719	0.8349	0.030293	0.127325	0.0046169	0.0028655	No
smoking_initiation	7	1370794	2370794	cg10364115	2560976	LFNG	Body	2061111	3060600	2141	649	0.770033	0.0234698	0.197611	0.00602014	0.00286545	No
smoking_initiation	7	3003207	4003207	cg10364115	2560976	LFNG	Body	2061111	3060600	2141	144	0.770033	0.0234698	0.197611	0.00602014	0.00286545	No
smoking_initiation	16	24227064	25851633	cg02018408	25269986	ZKSCAN2	TSS1500	24770497	25769868	2274	2274	0.00530209	0.000835737	0.856063	0.134933	0.00286542	No
smoking_initiation	13	96323724	97323724	cg10335090	97670068	-	-	97170072	98167921	1256	157	0.858654	0.0328863	0.101703	0.00389234	0.00286503	No
smoking_initiation	20	61488382	62488382	cg09141953	62948235	-	-	62448790	62918893	835	74	0.890032	0.024484	0.0804098	0.00220914	0.00286498	No
smoking_initiation	7	1370794	2370794	cg08325813	2551554	LFNG	TSS1500	2052318	3051375	2115	658	0.799348	0.0252642	0.16724	0.00528292	0.00286498	No
smoking_initiation	7	3003207	4003207	cg08325813	2551554	LFNG	TSS1500	2052318	3051375	2115	109	0.799348	0.0252642	0.16724	0.00528292	0.00286498	No
smoking_initiation	7	98571478	99571478	cg02233849	99753892	C7orf43	Body	99256218	100252918	1038	260	0.868461	0.0374117	0.0874959	0.0037663	0.00286485	No
smoking_initiation	17	37324339	38324339	cg07456797	36908405	PSMB3	TSS1500	36413664	37407762	1197	65	0.860234	0.0336534	0.0993632	0.00388435	0.00286482	No
smoking_initiation	9	119896391	120896391	cg22252313	121157657	-	-	120657906	121652851	2198	482	0.388731	0.0120029	0.57854	0.0178609	0.00286479	No
smoking_initiation	9	121561948	122561948	cg22252313	121157657	-	-	120657906	121652851	2198	117	0.388731	0.0120029	0.57854	0.0178609	0.00286479	No
smoking_initiation	20	61488382	62488382	cg20159906	61371018	NTSR1	Body	60872280	61870727	1854	964	0.685331	0.020689	0.282588	0.00852799	0.00286464	No
smoking_initiation	22	37897797	38897797	cg13017182	38732921	LOC400927-CSNK1E	5'UTR	38234341	39232908	1471	991	0.818688	0.0351013	0.137456	0.00589056	0.0028646	No
smoking_initiation	19	17960956	18960956	cg02814054	18234911	MAST3	Body	17735270	18730695	1472	1096	0.845592	0.0414174	0.104986	0.0051394	0.00286442	No
smoking_initiation	17	37324339	38324339	cg16545499	36909051	PSMB3	1stExon|5'UTR	36413664	37407762	1197	65	0.86094	0.033681	0.098658	0.00385676	0.0028644	No
smoking_initiation	16	17070220	18070220	cg19136686	17464401	XYLT1	Body	16964436	17963933	2363	2057	0.141342	0.0269956	0.69589	0.132909	0.00286438	No
smoking_initiation	10	13033053	14033053	cg00278090	12966912	CCDC3	Body	12467082	13466199	2792	1127	0.736924	0.028661	0.222885	0.00866574	0.00286437	No
smoking_initiation	3	172853739	173853739	cg16260440	174159347	-	-	173660031	174656404	2414	274	0.769649	0.0321534	0.187503	0.00783042	0.00286431	No
smoking_initiation	16	220986	1220986	cg26486441	1255459	CACNA1H	Body	757459	1755416	1658	693	0.62594	0.0103894	0.354918	0.00588808	0.00286423	No
smoking_initiation	1	17936657	18936657	cg18205777	18475898	IGSF21	Body	17977378	18975793	2333	2261	0.77327	0.0310483	0.185377	0.00744036	0.00286423	No
smoking_initiation	18	72035282	73035282	cg21899520	71957896	CYB5A	Body	71458785	72457331	2258	846	0.649715	0.0203663	0.317117	0.00993763	0.00286399	No
smoking_initiation	5	30342054	31342054	cg12271856	31678463	-	-	31178840	32178262	2130	293	6.64e-09	2.25e-10	0.964463	0.0326731	0.00286384	Yes
smoking_initiation	11	72809393	73809393	cg05790863	73073714	ARHGEF17	Body	72574800	73573590	1315	1169	0.863061	0.0299164	0.100672	0.00348674	0.00286384	No
smoking_initiation	2	112740183	113740183	cg04470969	113954586	PSD4|LOC440839	Body	113455219	114454191	1790	610	0.813057	0.030088	0.148499	0.0054925	0.00286379	No
smoking_initiation	2	112740183	113740183	cg25928199	113884376	IL1RN	TSS1500|Body|5'UTR	113386482	114361705	1786	729	0.814343	0.0322336	0.14483	0.00572985	0.0028637	No
smoking_initiation	19	17960956	18960956	cg01532080	18529846	SSBP4	TSS1500	18042921	19029157	1391	1309	0.850335	0.0412912	0.100627	0.00488344	0.00286352	No
smoking_initiation	1	41276623	42276623	cg00178427	42500551	-	-	42000567	43000249	1773	417	0.110071	0.0120631	0.788582	0.086421	0.00286351	No
smoking_initiation	1	236372829	238352083	cg04273156	236723154	HEATR1	Body	236224569	237222738	2789	2554	0.678071	0.0189722	0.291928	0.00816521	0.00286345	No
smoking_initiation	14	79063654	80602233	cg19488488	80258288	NRXN3	Body	79759987	80757649	1988	1762	0.759994	0.0226379	0.208303	0.00620185	0.00286335	No
smoking_initiation	11	72809393	73809393	cg27590469	73007099	P2RY6	Body|5'UTR	72507258	73506850	1169	943	0.863783	0.0298259	0.100076	0.00345269	0.00286329	No
smoking_initiation	20	61488382	62488382	cg06793974	61201166	-	-	60704740	61700859	1798	517	0.799167	0.0285262	0.163606	0.00583706	0.00286327	No
smoking_initiation	5	172788534	173788534	cg10959591	172838033	-	-	172338405	173337853	2414	1553	0.729771	0.0224621	0.237594	0.0073102	0.00286318	No
smoking_initiation	4	14958598	15958598	cg04811945	15779709	CD38	TSS1500	15279885	16279688	2310	1535	0.760482	0.0424569	0.183932	0.0102659	0.00286318	No
smoking_initiation	11	45893574	46893574	cg01969433	46564392	AMBRA1	Body	46065036	47064211	846	722	0.888357	0.0385832	0.0672776	0.00291914	0.00286315	No
smoking_initiation	17	7303118	8303118	cg01592389	7308154	TMEM256|TMEM256-PLSCR3	TSS1500	6809150	7806529	1596	901	5.97e-12	6.21e-13	0.903265	0.0938719	0.00286311	Yes
smoking_initiation	17	26823322	27823322	cg23179181	27945461	CORO6	Body	27446158	28444183	1189	632	0.85016	0.03465	0.107931	0.00439607	0.00286301	No
smoking_initiation	17	77290135	78290135	cg20797905	78747227	RPTOR	Body	78247887	79247099	2464	72	1.9e-05	2.8e-07	0.982615	0.0145024	0.00286296	Yes
smoking_initiation	1	17936657	18936657	cg05416345	19266187	IFFO2	Body	18766272	19765834	2490	489	0.791898	0.0309755	0.167707	0.00655707	0.00286278	No
smoking_initiation	14	77029375	78029375	cg02472379	78120685	-	-	77620817	78620436	3195	1065	8.87e-06	2.32e-07	0.971702	0.0254267	0.00286247	Yes
smoking_initiation	15	77525464	78525464	cg25140751	78419875	CIB2	Body	77925088	78917399	2487	1561	0.772553	0.0341853	0.182334	0.00806536	0.00286236	No
smoking_initiation	2	112740183	113740183	cg09982942	112898400	FBLN7	Body	112399180	113397104	1857	1121	2.43e-10	1.51e-11	0.938897	0.0582412	0.00286233	Yes
smoking_initiation	16	220986	1220986	cg02028423	185078	C16orf35	Body|5'UTR	89279	682566	917	793	0.821536	0.0331291	0.136952	0.00551984	0.00286229	No
smoking_initiation	11	111492273	113412811	cg14640751	111636595	PPP2R1B	Body	111136778	112136578	1369	653	0.851048	0.0332585	0.108591	0.00424081	0.00286222	No
smoking_initiation	19	17960956	18960956	cg17749967	18160301	-	-	17660608	18641582	1562	1048	0.00142792	7.11e-05	0.948437	0.0472015	0.00286219	No
smoking_initiation	11	111492273	113412811	cg23206565	111552713	SIK2	Body	111052828	112052071	1379	482	0.85287	0.032353	0.107827	0.00408747	0.00286217	No
smoking_initiation	11	65061468	66061468	cg19948253	65318624	LTBP3	Body	64819168	65817592	1322	1031	0.859794	0.0474901	0.0851537	0.00470055	0.00286204	No
smoking_initiation	12	49452394	50452394	cg03376395	50036366	PRPF40B|FMNL3	Body|3'UTR|ExonBnd	49536998	50536247	1288	1158	0.8228	0.0153859	0.156037	0.00291494	0.00286199	No
smoking_initiation	2	62408877	63916606	cg10238396	64067940	UGP2	TSS200|TSS1500	63568336	64567680	1689	566	0.847323	0.0398999	0.104974	0.00494032	0.00286182	No
smoking_initiation	16	49266772	50266772	cg07337922	50300133	ADCY7	TSS1500	49800265	50800093	1560	820	0.836992	0.0278812	0.128004	0.0042611	0.00286173	No
smoking_initiation	16	50445156	51445156	cg07337922	50300133	ADCY7	TSS1500	49800265	50800093	1560	456	0.836992	0.0278812	0.128004	0.0042611	0.00286173	No
smoking_initiation	18	36421851	37421851	cg24422618	36131883	-	-	35632503	36631777	2114	444	0.799029	0.0202825	0.173427	0.00439939	0.00286173	No
smoking_initiation	1	90689731	91689731	cg03838322	90459704	ZNF326|GEMIN8P4	TSS1500|Body	89960166	90959697	1779	523	0.821798	0.03451	0.135157	0.00567283	0.00286159	No
smoking_initiation	19	17960956	18960956	cg08180566	18078973	KCNN1	5'UTR	17579984	18578178	1639	1021	0.801654	0.0405946	0.147427	0.00746265	0.00286154	No
smoking_initiation	3	172853739	173853739	cg12999120	174213955	-	-	173714996	174710700	2405	227	1.09e-85	4.58e-87	0.957028	0.0401103	0.00286136	Yes
smoking_initiation	6	26754967	30729306	cg26510738	29924404	-	-	29425093	30424394	8079	8079	2.43e-35	8.78e-36	0.732893	0.264246	0.00286129	Yes
smoking_initiation	20	24695509	25695509	cg07253158	25560130	NINL	5'UTR	25061308	26059668	1877	1375	0.830961	0.0293657	0.132145	0.00466708	0.00286128	No
smoking_initiation	10	114878364	115878364	cg18481049	115479248	CASP7	Body	114979808	115978842	2193	2009	0.769421	0.0301369	0.190137	0.00744447	0.00286101	No
smoking_initiation	12	111404371	113118346	cg23799943	111498926	CUX2	Body	110999032	111997502	935	333	0.887841	0.0256213	0.0813322	0.00234422	0.00286093	No
smoking_initiation	16	220986	1220986	cg02353723	163133	C16orf35	Body|5'UTR	89279	661665	853	729	5.4e-22	1.83e-23	0.964515	0.0326246	0.00286083	Yes
smoking_initiation	3	47490500	50681136	cg11834152	51063126	DOCK3	Body	50564170	51562898	1361	116	0.0462176	0.00494297	0.854584	0.0913949	0.00286076	Yes
smoking_initiation	4	30684484	31684484	cg08493921	31996756	-	-	31497507	32496756	2946	525	0.698692	0.0169666	0.27481	0.00667046	0.00286061	No
smoking_initiation	12	111404371	113118346	cg22920474	110993442	PPTC7	Body	110495648	111489439	1053	11	0.870511	0.0280622	0.095491	0.00307543	0.00286051	No
smoking_initiation	15	77525464	78525464	cg27632248	78618117	-	-	78118343	79117917	2409	1103	0.129118	0.00273034	0.847375	0.0179158	0.00286049	No
smoking_initiation	22	37897797	38897797	cg06748147	38714287	CSNK1E	TSS200|TSS1500	38215597	39214146	1457	1014	0.699488	0.0312566	0.255003	0.011392	0.00286048	No
smoking_initiation	5	78808315	80763865	cg06840100	80744653	RNU5D-1|RNU5E-1|SSBP2	Body|ExonBnd	80244913	81244566	2004	1132	0.813486	0.0397258	0.137229	0.00669859	0.00286048	No
smoking_initiation	17	77290135	78290135	cg08221413	77364296	RBFOX3	5'UTR	76865487	77864159	1714	830	0.772494	0.0285019	0.189168	0.00697666	0.00286019	No
smoking_initiation	20	24695509	25695509	cg08537816	25475700	NINL	Body	24975802	25975674	2013	1545	0.824146	0.0307302	0.137152	0.00511118	0.00286013	No
smoking_initiation	1	65969643	66969643	cg17310653	67195311	SGIP1	Body	66697753	67695044	2473	537	0.447816	0.0133233	0.520517	0.0154834	0.00286011	No
smoking_initiation	17	26823322	27823322	cg15137706	27891029	ABHD15	Body	27391617	28389576	1215	710	0.878169	0.0372424	0.0784064	0.00332229	0.00285983	No
smoking_initiation	19	3974725	4974725	cg06587767	3691013	PIP5K1C	Body	3191032	4190304	1232	174	0.866522	0.0125731	0.11636	0.0016855	0.00285979	No
smoking_initiation	15	98704101	99704101	cg26847571	99664049	SYNM	Body	99164557	100160564	2172	1182	0.784888	0.0701812	0.130413	0.0116581	0.00285979	No
smoking_initiation	5	78808315	80763865	cg21350127	80009604	MSH3	Body	79509891	80509169	2536	2536	0.679255	0.0486973	0.251183	0.018005	0.00285979	No
smoking_initiation	2	21567213	23082968	cg04167260	23569953	-	-	23070446	24068126	2186	7	0.77564	0.0236252	0.192029	0.00584612	0.00285972	No
smoking_initiation	6	163307748	164307748	cg20437182	163764182	DKFZp451B082	Body	163264275	164263713	2647	2548	0.76685	0.0211203	0.203566	0.00560369	0.00285955	No
smoking_initiation	20	61488382	62488382	cg26005165	62339510	ZGPAT|ARFRP1	TSS200|1stExon|5'UTR	61839585	62838933	1956	1388	0.817365	0.0364845	0.137171	0.00611999	0.00285945	No
smoking_initiation	17	77290135	78290135	cg27033383	77389636	RBFOX3	5'UTR	76895786	77889525	1740	889	0.824758	0.0305502	0.136769	0.00506327	0.00285936	No
smoking_initiation	1	179283167	180283167	cg23662361	179518453	AXDND1	Body	179018783	180016515	3126	2532	0.729478	0.0287438	0.229864	0.00905454	0.00285916	No
smoking_initiation	1	17936657	18936657	cg10497845	19035763	PAX7	Body	18536115	19535144	2382	988	0.79727	0.0282471	0.165754	0.00586975	0.00285904	No
smoking_initiation	1	41276623	42276623	cg13291156	41489547	SLFNL1-AS1	Body	40989620	41988541	2313	1642	0.616324	0.00860752	0.367085	0.00512382	0.00285894	No
smoking_initiation	20	61488382	62488382	cg07208785	61299808	SLCO4A1	Body|ExonBnd	60804680	61799459	1800	786	0.822655	0.0283039	0.141322	0.00485941	0.00285885	No
smoking_initiation	17	30185935	31185935	cg14383501	30024956	-	-	29524974	30524475	1795	505	0.813773	0.036991	0.140015	0.00636168	0.00285882	No
smoking_initiation	6	163307748	164307748	cg24145613	163558575	PACRG	Body	163058729	164058406	2724	2067	0.768145	0.0506958	0.167264	0.0110362	0.00285879	No
smoking_initiation	18	49467811	51363861	cg16830582	49256912	-	-	48756927	49755098	2170	671	3.02e-05	5.61e-07	0.978939	0.0181712	0.00285868	Yes
smoking_initiation	8	64412021	65412021	cg14217399	64081098	YTHDF3	TSS200	63582876	64579745	2386	217	0.734528	0.0443481	0.20584	0.012425	0.00285859	No
smoking_initiation	5	172788534	173788534	cg26342170	173252771	-	-	172754364	173752654	2652	2575	0.722848	0.0244271	0.241702	0.00816493	0.00285822	No
smoking_initiation	5	133365452	134365452	cg08116386	134209284	TXNDC15	TSS200	133710639	134708765	1249	716	0.884817	0.046066	0.0629826	0.00327618	0.00285801	No
smoking_initiation	18	42158643	43158643	cg16730908	43652592	PSTPIP2	TSS1500	43153299	44151895	2171	23	0.627577	0.00727184	0.358146	0.00414703	0.00285798	No
smoking_initiation	19	17960956	18960956	cg22035487	18073094	KCNN1	5'UTR	17573805	18571150	1651	1018	0.820579	0.0415198	0.128543	0.00650117	0.00285797	No
smoking_initiation	2	124205	1124205	cg23574281	47716	FAM110C	TSS1500	12371	547662	924	773	0.896092	0.0289292	0.0698681	0.00225274	0.00285795	No
smoking_initiation	4	14958598	15958598	cg24513071	15006760	CPEB2	Body	14506908	15506708	2435	1231	0.63513	0.0371433	0.306923	0.0179465	0.00285783	No
smoking_initiation	5	133365452	134365452	cg00107800	133430643	-	-	132931577	133930528	2170	1035	0.818373	0.0473936	0.124187	0.00718905	0.00285778	No
smoking_initiation	11	32456492	33456492	cg13100962	33921158	-	-	33422031	34420930	2034	59	0.818681	0.0318305	0.141146	0.00548491	0.00285766	No
smoking_initiation	7	98571478	99571478	cg25508419	99814530	GATS	Body|3'UTR	99315856	100313768	1101	249	0.899893	0.0391721	0.0556573	0.00241989	0.00285757	No
smoking_initiation	17	77290135	78290135	cg08347473	78092826	GAA	Body	77658533	78592367	1813	1203	0.0669018	0.00250728	0.894224	0.0335099	0.00285747	No
smoking_initiation	1	74491596	75491596	cg10249828	75594261	LHX8	1stExon|5'UTR	75095583	76094234	2125	813	0.791025	0.0285818	0.171347	0.00618836	0.00285739	No
smoking_initiation	6	155931856	156931856	cg27270469	155964000	-	-	155464564	156463939	2680	1526	0.773949	0.0228086	0.194651	0.0057336	0.00285729	No
smoking_initiation	3	149043102	150043102	cg04045993	149995150	LINC01214	Body	149495855	150492925	1965	892	0.799012	0.026372	0.166274	0.00548515	0.00285726	No
smoking_initiation	11	72809393	73809393	cg16008990	73002719	P2RY6	Body|5'UTR	72503293	73501846	1169	934	0.848432	0.0293046	0.115422	0.0039838	0.00285725	No
smoking_initiation	15	77525464	78525464	cg11012651	78376369	-	-	77876632	78875623	2478	1678	0.768991	0.0322571	0.188011	0.00788368	0.00285703	No
smoking_initiation	19	17960956	18960956	cg25561382	18795207	CRTC1	Body	18296538	19294392	1332	810	0.860351	0.040849	0.0915973	0.00434614	0.00285676	No
smoking_initiation	3	149043102	150043102	cg24353466	149530978	RNF13	1stExon|5'UTR	149031137	150029924	2010	1973	0.804405	0.038898	0.146747	0.00709326	0.00285667	No
smoking_initiation	19	17960956	18960956	cg12970724	18718675	CRLF1	TSS1500	18218820	19217727	1296	981	0.788559	0.0384682	0.162206	0.00791001	0.00285666	No
smoking_initiation	16	49266772	50266772	cg16315782	50156171	-	-	49657631	50653743	1679	1096	0.843403	0.0324263	0.116825	0.00448873	0.00285638	No
smoking_initiation	16	50445156	51445156	cg16315782	50156171	-	-	49657631	50653743	1679	299	0.843403	0.0324263	0.116825	0.00448873	0.00285638	No
smoking_initiation	11	72809393	73809393	cg17114257	72854156	FCHSD2	TSS1500	72354390	73353731	1142	612	0.524444	0.0232321	0.430405	0.0190634	0.00285623	No
smoking_initiation	3	131445722	132445722	cg25985748	132432518	NPHP3-ACAD11|NPHP3	Body	131932961	132931311	2529	1030	0.789192	0.0334693	0.167386	0.00709593	0.00285621	No
smoking_initiation	2	144900317	146640132	cg12806825	144407942	ARHGAP15	Body	143908646	144907589	1707	3	0.654311	0.0155689	0.319661	0.00760329	0.00285611	No
smoking_initiation	7	90781409	91781409	cg07377299	92107739	-	-	91608418	92607435	936	283	1.94e-08	3.9e-10	0.977479	0.0196645	0.00285609	Yes
smoking_initiation	14	79063654	80602233	cg15572745	78870232	NRXN3	5'UTR	78370235	79369606	2133	366	0.00304009	3.28e-05	0.983451	0.0106203	0.00285608	No
smoking_initiation	4	135906155	136906155	cg21514356	135865523	-	-	135365550	136364812	2317	1061	0.781439	0.0282023	0.180974	0.00652855	0.00285608	No
smoking_initiation	11	72809393	73809393	cg20900676	72810918	FCHSD2	Body	72312118	73310668	1209	560	0.869364	0.0380485	0.0859719	0.00375979	0.00285601	No
smoking_initiation	11	45893574	46893574	cg01646147	46638831	KIAA0652|HARBI1	TSS200|Body|1stExon|5'UTR	46139285	47137507	871	664	0.893836	0.0354253	0.0652973	0.00258506	0.00285598	No
smoking_initiation	14	77029375	78029375	cg10044092	76551820	-	-	76061411	77051101	1730	31	0.27917	0.0307229	0.619119	0.0681317	0.00285581	No
smoking_initiation	14	99193843	100193843	cg16398956	100212958	-	-	99714757	100712561	1605	697	0.838435	0.037389	0.116144	0.00517643	0.00285576	No
smoking_initiation	17	43621579	45293283	cg08601131	45734782	KPNB1	Body	45234955	46234600	2055	92	0.78867	0.035507	0.165519	0.00744902	0.00285572	No
smoking_initiation	14	77029375	78029375	cg22413938	78447481	-	-	77947499	78947081	3063	226	0.577268	0.0136338	0.396872	0.00937039	0.00285542	No
smoking_initiation	22	37897797	38897797	cg05447556	38377633	SOX10	Body	37878467	38877461	1594	1557	0.849059	0.0583985	0.0839179	0.00576904	0.00285531	No
smoking_initiation	13	100046450	101712300	cg23137888	99731385	DOCK9	Body	99232442	100231258	2420	465	0.723508	0.024366	0.241152	0.00811858	0.00285527	No
smoking_initiation	19	17960956	18960956	cg27516438	18529981	SSBP4	TSS200	18042921	19029157	1391	1309	0.853996	0.041469	0.0969734	0.00470605	0.00285524	No
smoking_initiation	9	86207289	87207289	cg22402007	87282823	NTRK2	TSS1500	86782856	87782621	2246	1092	5.47e-22	4.26e-23	0.925097	0.0720474	0.00285523	Yes
smoking_initiation	7	98571478	99571478	cg03818034	99746088	C7orf59	TSS1500	99246992	100245876	1040	265	0.8727	0.0376179	0.0832412	0.00358527	0.00285517	No
smoking_initiation	6	158382320	159382320	cg14500486	159655392	FNDC1	Body	159155998	160154498	2946	739	2.46e-39	5.15e-41	0.976669	0.0204763	0.00285508	Yes
smoking_initiation	20	24695509	25695509	cg08854316	25058725	VSX1	Body	24559606	25558625	2699	2358	0.795697	0.0397998	0.15395	0.00769755	0.00285506	No
smoking_initiation	19	17960956	18960956	cg26669806	18899483	COMP	Body	18400328	19398005	1268	572	0.862223	0.0401182	0.0905913	0.00421224	0.00285495	No
smoking_initiation	20	61488382	62488382	cg27221193	62466924	-	-	61968892	62918893	1907	1146	0.832027	0.0396293	0.119786	0.00570254	0.00285488	No
smoking_initiation	15	63398709	64398709	cg13710520	64435699	SNX1	3'UTR	63935912	64925337	1359	972	0.854221	0.0336986	0.105083	0.00414261	0.00285486	No
smoking_initiation	3	52386605	54266212	cg08365687	52569147	LOC440957|NT5DC2	TSS200|TSS1500	52069222	53068155	1232	978	1.84e-25	7.18e-25	0.203649	0.793496	0.00285484	Yes
smoking_initiation	17	26823322	27823322	cg14215472	27940404	ANKRD13B	Body	27440767	28439784	1195	641	0.864277	0.0358241	0.0931845	0.00385963	0.00285457	No
smoking_initiation	10	114878364	115878364	cg09323079	115476444	CASP7	Body	114977369	115976111	2190	2012	0.682126	0.0267194	0.277436	0.0108645	0.00285444	No
smoking_initiation	7	97207069	98207069	cg07237996	97882137	TECPR1	TSS1500	97382137	98381952	2134	1656	0.773241	0.0264872	0.190881	0.00653575	0.00285428	No
smoking_initiation	5	30342054	31342054	cg03820176	31493119	RNASEN	Body	30993388	31992572	2314	744	0.753691	0.0254492	0.210887	0.00711798	0.00285425	No
smoking_initiation	15	77525464	78525464	cg26893530	77701882	PEAK1	5'UTR	77202594	78201779	1871	1462	0.842607	0.0349808	0.114795	0.00476286	0.00285421	No
smoking_initiation	2	100172408	101172408	cg25932998	99921378	-	-	99422683	100417634	1665	433	0.853121	0.0278472	0.112508	0.00366959	0.00285416	No
smoking_initiation	11	72809393	73809393	cg01743077	72975586	P2RY6	TSS200|TSS1500|1stExon|5'UTR	72476007	73473941	1150	877	0.856998	0.0296319	0.106825	0.00369076	0.00285404	No
smoking_initiation	7	1370794	2370794	cg22348299	955155	ADAP1	Body	661677	1454285	1617	68	0.751969	0.024974	0.213128	0.00707543	0.00285399	No
smoking_initiation	11	45893574	46893574	cg14175218	46616660	AMBRA1	TSS1500	46116739	47116033	867	687	0.90069	0.0355426	0.0586037	0.00230973	0.00285399	No
smoking_initiation	10	21532942	22532942	cg06974428	22972299	PIP4K2A	Body	22472800	23470699	1392	83	0.838899	0.0369501	0.116182	0.00511449	0.00285391	No
smoking_initiation	10	105960460	107607903	cg14151372	108045557	-	-	107545860	108545071	2087	81	0.794734	0.0357032	0.159544	0.00716462	0.00285382	No
smoking_initiation	15	77525464	78525464	cg11674096	78045461	LINGO1	5'UTR	77547102	78545168	2366	2275	0.798533	0.0337506	0.15818	0.00668276	0.0028538	No
smoking_initiation	3	131445722	132445722	cg02274033	132831676	TMEM108	5'UTR	132331860	133331601	2455	91	0.0489588	0.000732935	0.933483	0.0139718	0.00285378	No
smoking_initiation	8	8208714	11263655	cg23400122	10283795	MSRA	Body	9900169	10783691	2642	2642	1.39e-09	8.01e-10	0.632706	0.36444	0.00285375	Yes
smoking_initiation	11	32456492	33456492	cg23254918	33758121	CD59	TSS200	33259814	34257577	1858	249	0.785777	0.0299618	0.174747	0.00666029	0.0028534	No
smoking_initiation	12	111404371	113118346	cg27639268	111474088	CUX2	Body	110974890	111973141	935	319	0.893784	0.0258464	0.0753405	0.00217584	0.00285328	No
smoking_initiation	20	24695509	25695509	cg09804398	25565879	NINL	5'UTR	25067283	26062458	1862	1358	0.808598	0.028623	0.154461	0.00546479	0.00285321	No
smoking_initiation	2	112740183	113740183	cg01211054	114008221	PAX8-AS1|PAX8	Body	113509458	114507764	1843	500	0.813632	0.0292539	0.14891	0.00535117	0.00285311	No
smoking_initiation	17	30185935	31185935	cg21869027	29902402	MIR365-2	TSS200	29403541	30402183	1701	356	0.82719	0.0325981	0.132154	0.00520507	0.00285302	No
smoking_initiation	5	133365452	134365452	cg27026966	134051130	SEC24A	Body	133551261	134550777	1253	935	0.822434	0.0425208	0.125696	0.00649579	0.00285299	No
smoking_initiation	8	8208714	11263655	cg02088943	11719079	CTSB	5'UTR	11219334	11894717	2119	112	0.742707	0.0305968	0.214989	0.0088539	0.00285293	No
smoking_initiation	7	1370794	2370794	cg02685435	2598080	IQCE	TSS1500	2099331	3097323	2159	585	0.0249432	0.000526107	0.951609	0.0200687	0.0028527	No
smoking_initiation	7	3003207	4003207	cg02685435	2598080	IQCE	TSS1500	2099331	3097323	2159	226	0.0249432	0.000526107	0.951609	0.0200687	0.0028527	No
smoking_initiation	10	114878364	115878364	cg00460463	115548466	-	-	115049085	116048308	2292	1961	0.751737	0.0314546	0.205366	0.0085902	0.0028525	No
smoking_initiation	7	110600585	111600585	cg21380608	111705156	DOCK4	Body	111206032	112204746	1831	592	0.808498	0.0416453	0.139806	0.00719849	0.00285222	No
smoking_initiation	22	37897797	38897797	cg17832998	37832166	-	-	37333406	38331234	1845	738	0.811635	0.0412532	0.137284	0.00697493	0.00285213	No
smoking_initiation	7	1370794	2370794	cg01890546	884588	UNC84A	Body	661677	1384252	1563	14	0.81882	0.0270231	0.146474	0.00483115	0.00285213	No
smoking_initiation	12	132880790	133880790	cg07985057	132921155	-	-	132421279	133421133	1509	1133	0.850725	0.0333715	0.108787	0.00426455	0.00285211	No
smoking_initiation	12	132880790	133880790	cg18053948	132936807	-	-	132436842	133436499	1565	1200	0.83812	0.0332381	0.120995	0.00479554	0.00285211	No
smoking_initiation	3	70564431	71564431	cg20642055	71176996	FOXP1	Body	70677222	71676427	1452	1281	0.793758	0.0646326	0.128313	0.0104451	0.00285206	No
smoking_initiation	17	26823322	27823322	cg14426167	27972099	SSH2	Body	27472243	28471287	1181	599	0.76299	0.0302866	0.19609	0.00778089	0.002852	No
smoking_initiation	12	132880790	133880790	cg15733245	132910685	-	-	132411374	133410440	1482	1089	0.840235	0.0294524	0.123147	0.00431376	0.00285187	No
smoking_initiation	17	43621579	45293283	cg04681520	45708176	-	-	45208299	46207792	2058	144	0.775381	0.0349872	0.178719	0.00806139	0.00285187	No
smoking_initiation	15	77525464	78525464	cg09910934	77937844	LINGO1|LINGO1-AS1	Body|5'UTR	77437897	78437376	2254	2126	0.807921	0.0353587	0.14742	0.006449	0.0028518	No
smoking_initiation	3	149043102	150043102	cg17838684	149470387	COMMD2	TSS200	148970569	149969511	2023	1885	0.804963	0.0386304	0.146526	0.00702897	0.0028517	No
smoking_initiation	6	26754967	30729306	cg08258782	29987727	NCRNA00171	Body	29487968	30487511	8124	8124	0.00056757	0.000203738	0.73319	0.263187	0.00285167	Yes
smoking_initiation	22	37897797	38897797	cg15856662	38380501	SOX10|POLR2F	Body|1stExon|5'UTR	37880668	38880097	1597	1563	0.831518	0.0571954	0.101459	0.00697592	0.00285166	No
smoking_initiation	10	21532942	22532942	cg14588598	22893655	PIP4K2A	Body	22393690	23393655	1361	155	0.79444	0.0350726	0.16055	0.00708505	0.00285163	No
smoking_initiation	1	49011424	52273078	cg11973877	52195423	OSBPL9	TSS200|Body|5'UTR	51695624	52695325	912	456	0.872746	0.0426567	0.0779392	0.00380654	0.00285158	No
smoking_initiation	20	24695509	25695509	cg22372173	24941563	-	-	24452619	25441433	2641	2155	0.767592	0.0320949	0.189539	0.00792226	0.00285157	No
smoking_initiation	12	132880790	133880790	cg13425335	132920348	-	-	132420858	133420274	1503	1126	0.698082	0.0272611	0.261593	0.0102127	0.00285157	No
smoking_initiation	1	43511737	44511737	cg18022893	44951225	RNF220	Body	44451234	45450835	1693	86	0.822208	0.0380278	0.130863	0.00604969	0.0028515	No
smoking_initiation	4	143010148	144010148	cg16770213	142558015	IL15	Body|5'UTR	142060330	143057037	2119	212	0.788895	0.033841	0.167242	0.00717125	0.00285146	No
smoking_initiation	16	49266772	50266772	cg14801398	50247974	PAPD5	Body	49748668	50747739	1611	938	0.834562	0.0309375	0.126946	0.00470306	0.00285138	No
smoking_initiation	16	50445156	51445156	cg14801398	50247974	PAPD5	Body	49748668	50747739	1611	389	0.834562	0.0309375	0.126946	0.00470306	0.00285138	No
smoking_initiation	20	61488382	62488382	cg05323532	62376708	ZBTB46	3'UTR	61876837	62876602	1955	1291	0.790416	0.0352945	0.164113	0.00732531	0.00285121	No
smoking_initiation	2	112740183	113740183	cg21854348	113821936	IL1F5	3'UTR	113322346	114293133	1904	853	0.810483	0.0409234	0.13874	0.00700247	0.00285107	No
smoking_initiation	11	111492273	113412811	cg19425100	111749553	C11orf1|FDXACB1	TSS1500|Body	111249611	112245132	1196	807	0.855663	0.0319582	0.105587	0.00394072	0.00285104	No
smoking_initiation	6	163307748	164307748	cg17068760	164009896	-	-	163510709	164509450	2892	2235	0.669476	0.0210539	0.297273	0.00934589	0.00285101	No
smoking_initiation	7	1370794	2370794	cg12071942	2543853	-	-	2044096	3043802	2098	674	0.720306	0.0320458	0.234373	0.0104242	0.00285086	No
smoking_initiation	7	3003207	4003207	cg12071942	2543853	-	-	2044096	3043802	2098	76	0.720306	0.0320458	0.234373	0.0104242	0.00285086	No
smoking_initiation	7	1370794	2370794	cg02123534	965485	ADAP1	Body	661677	1462827	1627	78	0.836247	0.0277898	0.128834	0.00427851	0.00285085	No
smoking_initiation	11	72809393	73809393	cg21805019	72993117	P2RY6	Body|5'UTR	72496087	73492563	1167	911	0.860319	0.02972	0.103536	0.00357384	0.00285069	No
smoking_initiation	1	153706358	155533918	cg05637536	154475068	TDRD10|SHE	TSS1500|1stExon|5'UTR	153976551	154969646	1620	1620	0.000428505	0.0119393	0.0341195	0.950662	0.00285063	No
smoking_initiation	11	72809393	73809393	cg21124714	72983097	P2RY6	TSS200|5'UTR	72483880	73482594	1151	888	0.844625	0.0291056	0.119311	0.00410856	0.00285061	No
smoking_initiation	22	37897797	38897797	cg12442236	37823644	ELFN2	TSS200	37327707	38323507	1842	733	0.817788	0.0391959	0.133757	0.00640804	0.00285033	No
smoking_initiation	20	61488382	62488382	cg09675824	61695785	-	-	61196110	62195672	1851	1484	0.784781	0.0213774	0.18593	0.00506186	0.00285019	No
smoking_initiation	10	125180419	126180419	cg11352386	126670288	ZRANB1	Body|ExonBnd	126171106	127170160	2374	37	0.684919	0.015784	0.289772	0.00667497	0.00285012	No
smoking_initiation	7	98571478	99571478	cg05640318	99742222	-	-	99244462	100241163	1039	266	0.867275	0.037405	0.0886495	0.00382055	0.00284996	No
smoking_initiation	10	63174885	64174885	cg05859088	64186727	ZNF365	Body	63686768	64686346	1699	757	0.813907	0.0313601	0.146251	0.00563225	0.0028498	No
smoking_initiation	5	133365452	134365452	cg26746540	134375935	C5orf66-AS1|C5orf66	TSS200|5'UTR	133876059	134874040	1184	439	0.855213	0.0355298	0.102166	0.00424164	0.00284967	No
smoking_initiation	12	111404371	113118346	cg19316173	113543113	RASAL1	Body	113045801	114043079	1899	52	0.779349	0.0368182	0.172822	0.00816162	0.00284954	No
smoking_initiation	11	32456492	33456492	cg15165638	33797081	FBXO3|FBXO3-AS1	TSS1500|Body	33297884	34295746	1896	208	0.816524	0.0312569	0.143865	0.00550437	0.00284943	No
smoking_initiation	1	17936657	18936657	cg13079079	18026129	-	-	17531354	18526091	2234	1274	0.800377	0.0300968	0.160639	0.00603771	0.00284941	No
smoking_initiation	7	1370794	2370794	cg08650036	2623098	IQCE	Body	2123946	3122687	2154	504	0.0157451	0.000238286	0.966542	0.0146248	0.00284936	No
smoking_initiation	7	3003207	4003207	cg08650036	2623098	IQCE	Body	2123946	3122687	2154	302	0.0157451	0.000238286	0.966542	0.0146248	0.00284936	No
smoking_initiation	10	13033053	14033053	cg10684486	12917286	-	-	12420075	13417259	2821	1068	0.777544	0.0281744	0.184741	0.00669126	0.00284906	No
smoking_initiation	9	137489785	138489785	cg08331261	138778684	CAMSAP1	Body	138279004	139277059	1553	381	0.667898	0.00944009	0.315358	0.00445443	0.00284901	No
smoking_initiation	17	30185935	31185935	cg14650053	29923904	-	-	29425170	30423368	1734	395	0.819665	0.0369513	0.134475	0.00605941	0.00284897	No
smoking_initiation	12	120583279	121583279	cg21879102	120241409	CIT	Body	119744352	120740677	1744	169	0.830779	0.0390744	0.121582	0.00571555	0.00284896	No
smoking_initiation	17	37324339	38324339	cg17215234	36908932	PSMB3	TSS200	36413664	37407762	1197	65	0.858694	0.0335932	0.100919	0.00394521	0.00284888	No
smoking_initiation	10	10633823	11633823	cg17598379	10674293	-	-	10174763	11174200	2580	1375	0.682542	0.0533871	0.242274	0.0189474	0.00284871	No
smoking_initiation	10	9543159	10543159	cg17598379	10674293	-	-	10174763	11174200	2580	898	0.682542	0.0533871	0.242274	0.0189474	0.00284871	No
smoking_initiation	7	1370794	2370794	cg24352561	1081068	C7orf50	Body	661677	1580921	1753	204	1.44e-12	4.86e-14	0.964579	0.0325721	0.00284866	Yes
smoking_initiation	19	17960956	18960956	cg22536770	18870922	CRTC1	Body	18371394	19370917	1290	649	0.854837	0.0402395	0.097489	0.00458623	0.00284863	No
smoking_initiation	1	45996709	46996709	cg23039677	45875131	TESK2	Body	45375326	46374159	1870	751	4.98e-05	2.48e-06	0.949675	0.0474239	0.00284848	No
smoking_initiation	20	61488382	62488382	cg22749859	61193998	-	-	60694763	61693735	1771	484	0.830385	0.0296118	0.132435	0.00471982	0.00284846	No
smoking_initiation	20	61488382	62488382	cg15363965	61955995	COL20A1	Body	61456440	62455988	2286	2221	0.762444	0.033725	0.192472	0.0085107	0.00284836	No
smoking_initiation	7	98571478	99571478	cg17209142	99717892	TAF6|CNPY4	TSS1500|Body	99222379	100217810	1014	275	0.884872	0.0379788	0.071246	0.00305503	0.00284829	No
smoking_initiation	20	24695509	25695509	cg03227940	25655097	ZNF337	3'UTR	25155142	26155017	1710	1150	0.577669	0.0187492	0.388139	0.0125948	0.00284815	No
smoking_initiation	20	24695509	25695509	cg15594699	25239395	PYGB	Body	24740901	25738272	2451	2378	0.777783	0.0330106	0.178773	0.00758463	0.00284809	No
smoking_initiation	1	70990122	74324909	cg15201877	71512973	PTGER3	Body|1stExon	71013233	72012933	1963	1963	0.786617	0.0226503	0.182629	0.00525585	0.00284808	No
smoking_initiation	1	173604743	175385243	cg16061175	174984455	MRPS14	Body	174484638	175484169	1945	1781	0.771963	0.0165228	0.204297	0.00436983	0.00284806	No
smoking_initiation	2	112740183	113740183	cg02543462	113885116	IL1RN	TSS200|Body|5'UTR	113386482	114361705	1786	729	0.817084	0.0323421	0.142104	0.00562195	0.00284804	No
smoking_initiation	11	65061468	66061468	cg18737506	65413176	SIPA1	Body	64914010	65912524	1347	1154	0.860723	0.0446017	0.0873064	0.00452128	0.00284794	No
smoking_initiation	16	220986	1220986	cg07484727	1587309	IFT140|TMEM204	Body	1088773	2085295	2366	82	0.268315	0.00303049	0.717703	0.00810328	0.00284791	No
smoking_initiation	19	17960956	18960956	cg10681125	18316102	RAB3A	TSS1500	17817763	18815476	1488	1260	0.846919	0.0411882	0.103991	0.00505454	0.00284769	No
smoking_initiation	11	131598205	132598205	cg15618210	132816803	OPCML	Body	132317058	133315491	2363	740	0.722537	0.0315152	0.232943	0.0101575	0.00284764	No
smoking_initiation	1	41276623	42276623	cg09955188	42012531	HIVEP3	Body	41512664	42511919	1877	1493	0.0475434	0.0053107	0.849419	0.0948792	0.00284763	No
smoking_initiation	4	143010148	144010148	cg13505986	144038308	-	-	143538643	144537957	1865	872	0.778634	0.0322833	0.178824	0.00741146	0.00284761	No
smoking_initiation	12	132880790	133880790	cg26256126	132951095	-	-	132451482	133450634	1616	1258	0.842042	0.0337291	0.116709	0.0046721	0.00284759	No
smoking_initiation	11	63633552	64633552	cg09226668	65054980	POLA2	Body	64557132	65554502	1180	69	0.866201	0.0308174	0.0966969	0.0034374	0.00284739	No
smoking_initiation	11	65061468	66061468	cg09226668	65054980	POLA2	Body	64557132	65554502	1180	616	0.866201	0.0308174	0.0966969	0.0034374	0.00284739	No
smoking_initiation	11	111492273	113412811	cg16000321	111784847	CRYAB|HSPB2-C11orf52	TSS1500|Body	111285980	112284836	1238	909	0.888847	0.035917	0.06958	0.00280878	0.00284734	No
smoking_initiation	11	32456492	33456492	cg06467910	33037542	DEPDC7	TSS200|1stExon	32537952	33537498	1936	1805	0.815616	0.023971	0.15307	0.00449588	0.0028472	No
smoking_initiation	4	14958598	15958598	cg20931972	15850232	CD38	3'UTR	15352505	16350177	2423	1414	0.737807	0.0413505	0.206428	0.0115665	0.00284717	No
smoking_initiation	1	49011424	52273078	cg10385089	52194608	OSBPL9	TSS1500|Body|5'UTR	51695624	52694565	911	456	0.854426	0.0417396	0.0962863	0.00470083	0.00284706	No
smoking_initiation	6	91726609	92726609	cg26414014	91387292	-	-	90887951	91886895	2141	249	0.326383	0.00340664	0.660472	0.00689087	0.00284677	No
smoking_initiation	1	49011424	52273078	cg13946128	52372768	-	-	51873951	52866332	911	342	0.887513	0.0307991	0.0761992	0.00264147	0.00284671	No
smoking_initiation	3	149043102	150043102	cg04085423	149693637	-	-	149193684	150193330	2006	1600	0.796343	0.0254045	0.169986	0.00541993	0.0028466	No
smoking_initiation	20	61488382	62488382	cg00206407	62178943	SRMS	TSS200	61679007	62678549	2086	1811	0.804262	0.0362991	0.149833	0.00675963	0.00284624	No
smoking_initiation	3	70564431	71564431	cg08837863	70744125	-	-	70244262	71243723	1605	863	0.845592	0.0323633	0.114808	0.00439117	0.0028462	No
smoking_initiation	17	30185935	31185935	cg02870995	30060576	-	-	29560777	30559631	1808	543	0.799954	0.0368356	0.153308	0.00705654	0.0028462	No
smoking_initiation	22	42198430	43198430	cg17565673	41728809	ZC3H7B	Body	41229149	42228156	1401	47	0.841661	0.0182333	0.134352	0.00290769	0.00284618	No
smoking_initiation	17	77290135	78290135	cg06751007	78233937	RNF213	TSS1500	77734005	78733528	2326	1140	0.736582	0.0290546	0.222734	0.00878295	0.00284618	No
smoking_initiation	20	24695509	25695509	cg26141336	25601255	NANP	Body	25101705	26101076	1804	1275	0.831845	0.0291048	0.131603	0.00460171	0.00284616	No
smoking_initiation	12	132880790	133880790	cg24270710	132930766	-	-	132430918	133430596	1544	1174	0.847889	0.0335735	0.111288	0.00440377	0.00284607	No
smoking_initiation	12	132880790	133880790	cg23521666	132928925	-	-	132429441	133428592	1538	1166	0.835981	0.0330174	0.123289	0.00486651	0.00284604	No
smoking_initiation	16	9673748	10673748	cg13851901	10391669	-	-	9892800	10886823	2987	2326	0.656021	0.0237482	0.306299	0.0110853	0.00284597	No
smoking_initiation	16	89108702	90108702	cg27382218	89920501	SPIRE2	Body	90000044	90174092	329	244	0.903133	0.00878672	0.0844159	0.000818449	0.00284584	No
smoking_initiation	20	61488382	62488382	cg11467363	62807990	MYT1	5'UTR	62308160	62918893	1223	462	0.885104	0.0368421	0.0722054	0.00300268	0.0028458	No
smoking_initiation	10	125180419	126180419	cg09993446	125854029	CHST15	TSS1500	125354109	126353865	2226	1551	0.730084	0.0171403	0.244199	0.00573027	0.00284574	No
smoking_initiation	7	97207069	98207069	cg13659700	97832841	LMTK2	Body	97333017	98332628	2156	1865	0.815214	0.031178	0.145212	0.00555081	0.00284553	No
smoking_initiation	1	173604743	175385243	cg26434487	174797965	RABGAP1L	Body	174298118	175297334	1848	1848	0.778815	0.022603	0.190219	0.00551776	0.00284546	No
smoking_initiation	12	132880790	133880790	cg06336984	132939185	-	-	132445086	133439115	1569	1207	0.81911	0.0325086	0.139983	0.00555277	0.00284544	No
smoking_initiation	12	132880790	133880790	cg08130329	132946585	-	-	132447943	133445269	1597	1236	0.832477	0.0332633	0.126368	0.00504645	0.00284538	No
smoking_initiation	3	156893770	159548333	cg09462039	156893033	-	-	156395329	157392565	1968	1215	0.824547	0.0396333	0.126879	0.0060958	0.00284538	No
smoking_initiation	11	72809393	73809393	cg04664897	72925852	-	-	72426409	73425783	1145	776	0.855954	0.0344931	0.102576	0.00413077	0.00284537	No
smoking_initiation	12	132880790	133880790	cg02495646	132678287	-	-	132178571	133178219	1181	373	0.24923	0.00169293	0.7412	0.00503185	0.00284521	No
smoking_initiation	7	90781409	91781409	cg09966167	91274250	-	-	90774284	91773359	1668	1659	0.824193	0.023884	0.144882	0.00419565	0.00284513	No
smoking_initiation	7	1370794	2370794	cg11309342	1014982	COX19	Body	661677	1509049	1667	118	0.829119	0.0277587	0.135736	0.00454158	0.00284487	No
smoking_initiation	7	98571478	99571478	cg04638200	99756019	C7orf43	1stExon	99256218	100254991	1039	260	0.861891	0.0371301	0.094084	0.00405027	0.00284469	No
smoking_initiation	1	179283167	180283167	cg23816927	179562793	TDRD5	Body	179064875	180061279	3092	2616	0.718505	0.027866	0.241424	0.0093604	0.00284463	No
smoking_initiation	10	114878364	115878364	cg14210182	115530089	PLEKHS1	Body	115033944	116028782	2278	1971	0.793176	0.0330882	0.164051	0.00684071	0.0028446	No
smoking_initiation	18	53161743	54161743	cg14154406	52792171	LOC101927229	TSS1500	52292413	53289421	1834	124	0.779103	0.0268879	0.18479	0.00637451	0.00284446	No
smoking_initiation	11	72809393	73809393	cg09855959	73022551	ARHGEF17	1stExon	72522881	73522488	1156	973	0.860003	0.0296381	0.103936	0.00357907	0.00284441	No
smoking_initiation	11	65061468	66061468	cg15905075	66060288	TMEM151A	Body	65560620	66560023	1157	746	0.859234	0.036591	0.0971945	0.00413625	0.00284426	No
smoking_initiation	7	132583234	134089846	cg21889691	132435910	-	-	131937261	132935475	1753	649	5.79e-07	3.41e-08	0.941778	0.0553773	0.00284425	Yes
smoking_initiation	17	37324339	38324339	cg09019952	38257841	NR1D1	TSS1500	37758172	38757789	1221	957	0.872647	0.0439925	0.0766547	0.00386152	0.00284409	No
smoking_initiation	11	65061468	66061468	cg06360298	66049832	CNIH2	Body|ExonBnd	65550898	66549740	1175	769	0.772631	0.034138	0.182334	0.0080534	0.00284407	No
smoking_initiation	2	102926177	105131814	cg03144336	102856183	-	-	102356647	103355552	2562	1305	4.48e-10	5.69e-12	0.984662	0.0124942	0.00284402	Yes
smoking_initiation	1	209802043	210802043	cg27608605	211057408	KCNH1	Body	210557637	211557162	2372	791	0.773985	0.0121307	0.207787	0.00325382	0.00284394	No
smoking_initiation	17	43621579	45293283	cg07175966	45356827	ITGB3	Body	44856881	45856811	2001	887	0.773812	0.037408	0.177364	0.0085714	0.00284389	No
smoking_initiation	15	63398709	64398709	cg26676701	64443300	SNX22	TSS1500	63943906	64942312	1347	956	0.84528	0.0332707	0.114116	0.00448884	0.00284388	No
smoking_initiation	11	32456492	33456492	cg13077050	33680332	C11orf41	Body	33180858	34177486	1796	353	0.781599	0.0296321	0.179137	0.0067886	0.00284385	No
smoking_initiation	11	72809393	73809393	cg26725471	73471141	RAB6A	TSS200|Body	72971437	73971076	1664	1487	0.838297	0.0310435	0.123255	0.00456149	0.00284367	No
smoking_initiation	6	26754967	30729306	cg24023453	31164952	HCG27	TSS1500	30664989	31664244	10109	213	3.61e-06	5.88e-06	0.378906	0.618241	0.00284363	Yes
smoking_initiation	3	70564431	71564431	cg25862140	70780437	-	-	70281229	71279270	1630	942	0.837753	0.0320052	0.122713	0.00468525	0.00284361	No
smoking_initiation	12	132880790	133880790	cg08418900	132906408	GALNT9|LOC101928416	TSS200|TSS1500	132407008	133406374	1479	1080	0.839734	0.0293603	0.123739	0.00432353	0.00284358	No
smoking_initiation	12	111404371	113118346	cg26353322	111060361	TCTN1	Body	110561779	111546165	987	17	0.6953	0.0220453	0.271215	0.00859637	0.00284352	No
smoking_initiation	15	77525464	78525464	cg21652460	77964003	LINGO1	5'UTR	77465096	78463890	2267	2179	0.788648	0.0345057	0.166712	0.0072913	0.00284351	No
smoking_initiation	1	38257237	39257237	cg02851558	38260988	MANEAL	TSS200|Body	37761016	38760809	1738	806	0.0210129	0.000354342	0.95961	0.0161791	0.0028434	No
smoking_initiation	17	77290135	78290135	cg11283847	77917595	TBC1D16	Body	77418591	78417482	1598	1374	0.766024	0.0284619	0.195413	0.00725779	0.00284336	No
smoking_initiation	1	236372829	238352083	cg07328962	236680069	LGALS8	TSS1500	236180180	237179537	2853	2507	0.687996	0.0193391	0.2819	0.00792119	0.00284327	No
smoking_initiation	7	90781409	91781409	cg04516975	92219810	FAM133B	TSS200	91720931	92719367	1051	110	0.849964	0.0208021	0.123374	0.00301661	0.00284321	No
smoking_initiation	14	58153514	59153514	cg05095640	59219591	-	-	58719784	59719493	2380	425	0.380101	0.02318	0.559743	0.0341324	0.00284321	No
smoking_initiation	9	2525368	3525368	cg01938584	2621039	VLDLR-AS1|VLDLR	TSS1500|Body	2121621	3121034	3107	1552	0.0375755	0.0236718	0.574187	0.361723	0.00284308	No
smoking_initiation	17	77290135	78290135	cg26260898	78180789	CARD14	Body	77696496	78680393	2142	1173	0.777041	0.0304561	0.182509	0.0071506	0.00284306	No
smoking_initiation	20	24695509	25695509	cg26028056	25561617	NINL	5'UTR	25061798	26059668	1875	1373	0.818483	0.0289226	0.144643	0.00510838	0.00284303	No
smoking_initiation	20	61488382	62488382	cg12379775	62669791	NCRNA00176	Body	62171507	62918893	1564	803	0.794586	0.0357942	0.159591	0.00718635	0.00284301	No
smoking_initiation	7	1370794	2370794	cg06190346	2559827	LFNG	Body|1stExon	2060126	3059637	2134	651	0.767585	0.023389	0.200089	0.00609405	0.00284299	No
smoking_initiation	7	3003207	4003207	cg06190346	2559827	LFNG	Body|1stExon	2060126	3059637	2134	135	0.767585	0.023389	0.200089	0.00609405	0.00284299	No
smoking_initiation	10	102686838	105665256	cg01812599	103043991	-	-	102545437	103542960	1628	1388	0.0260593	0.00175699	0.908116	0.061225	0.00284299	No
smoking_initiation	17	43621579	45293283	cg25588243	45041831	-	-	44568241	45540743	1536	968	0.188644	0.0201425	0.712316	0.0760549	0.00284294	No
smoking_initiation	1	17936657	18936657	cg19839415	19259050	IFFO2	Body	18759219	19758400	2494	519	0.805581	0.0315152	0.154037	0.00602327	0.00284279	No
smoking_initiation	8	8208714	11263655	cg18787975	11726094	CTSB	TSS1500	11226456	11894717	2106	99	0.799422	0.0328901	0.158334	0.0065114	0.00284277	No
smoking_initiation	15	47185010	48185010	cg17251725	46984429	-	-	46484904	47484264	2336	693	0.813307	0.054439	0.121295	0.00811611	0.00284252	No
smoking_initiation	3	47490500	50681136	cg05635617	49977228	RBM6	TSS1500	49477466	50474624	1069	1069	7.22e-13	2.93e-10	0.00245153	0.994706	0.00284245	Yes
smoking_initiation	6	26754967	30729306	cg02603315	30743183	-	-	30243235	31243170	6617	1919	1.76e-09	7.54e-10	0.698079	0.299078	0.0028424	Yes
smoking_initiation	11	40936297	41936297	cg17672195	42260867	LOC100507205	Body	41761367	42760673	2635	535	0.783967	0.0364348	0.168909	0.00784716	0.00284223	No
smoking_initiation	11	41942826	42942826	cg17672195	42260867	LOC100507205	Body	41761367	42760673	2635	2085	0.783967	0.0364348	0.168909	0.00784716	0.00284223	No
smoking_initiation	17	43621579	45293283	cg24573480	45357615	ITGB3	Body	44857929	45857545	2000	883	0.807589	0.0378074	0.144977	0.00678429	0.00284221	No
smoking_initiation	3	149043102	150043102	cg02841523	149375293	WWTR1	5'UTR	148875751	149875270	1973	1690	0.807237	0.0337143	0.149947	0.0062597	0.00284216	No
smoking_initiation	18	77074374	78074374	cg13997504	77121865	ATP9B	Body	76621959	77621727	2265	1194	1.05e-06	6.69e-07	0.60956	0.387596	0.00284213	Yes
smoking_initiation	19	17960956	18960956	cg19851669	17970358	RPL18A|RPL18AP3	TSS1500	17473015	18469017	1699	962	0.788661	0.0355623	0.165476	0.00745879	0.00284213	No
smoking_initiation	2	62408877	63916606	cg13984578	64073014	UGP2	Body|5'UTR	63573411	64571496	1688	558	0.833584	0.0369698	0.12123	0.00537376	0.00284198	No
smoking_initiation	2	62408877	63916606	cg13089137	64068705	UGP2	TSS1500|5'UTR	63569494	64568628	1688	564	0.823725	0.0377344	0.129757	0.00594128	0.00284194	No
smoking_initiation	4	136974783	137974783	cg26418671	137736274	-	-	137238454	138236123	2739	1972	0.759477	0.0394915	0.188396	0.00979343	0.00284182	No
smoking_initiation	11	72809393	73809393	cg10305989	73639428	-	-	73142675	74139345	1748	1281	0.802158	0.0294909	0.159643	0.00586635	0.00284181	No
smoking_initiation	5	133365452	134365452	cg17034591	134383757	-	-	133884939	134883416	1184	430	0.872109	0.0358857	0.0856425	0.00352119	0.00284169	No
smoking_initiation	11	111492273	113412811	cg11362935	111250201	POU2AF1	TSS200	110750811	111749265	1763	199	1.09e-25	1.33e-27	0.985081	0.0120776	0.00284156	Yes
smoking_initiation	5	90866274	91866274	cg25255956	92243335	-	-	91744080	92743235	1167	93	0.868525	0.0406357	0.0840673	0.00393041	0.00284152	No
smoking_initiation	19	17960956	18960956	cg05608388	18794257	CRTC1	TSS200	18294384	19294237	1333	813	0.848871	0.0403176	0.103077	0.00489288	0.00284149	No
smoking_initiation	13	96323724	97323724	cg24603573	95907745	ABCC4	Body	95408052	96407242	2794	67	0.745667	0.0257814	0.21817	0.00754037	0.00284148	No
smoking_initiation	11	63633552	64633552	cg03957162	64653344	-	-	64153352	65151241	998	446	0.866564	0.0302048	0.0970113	0.00337857	0.00284142	No
smoking_initiation	11	65061468	66061468	cg03957162	64653344	-	-	64153352	65151241	998	57	0.866564	0.0302048	0.0970113	0.00337857	0.00284142	No
smoking_initiation	8	52069449	53069449	cg07608719	52413747	PXDNL	Body	51913765	52913200	2301	1922	0.771057	0.0447464	0.171411	0.00994455	0.00284141	No
smoking_initiation	15	96358409	97358409	cg17152765	96343778	-	-	95843799	96843118	2022	1014	0.720668	0.0349245	0.230404	0.0111628	0.00284141	No
smoking_initiation	1	153706358	155533918	cg10936803	153425064	-	-	152925755	153923276	1948	265	0.478645	0.0274297	0.464469	0.0266144	0.0028413	No
smoking_initiation	20	61488382	62488382	cg16219483	62252265	GMEB2	5'UTR	61752499	62751454	1992	1571	0.799474	0.0357579	0.154997	0.00692969	0.00284127	No
smoking_initiation	20	61488382	62488382	cg12321897	62885896	PCMTD2	TSS1500	62385932	62918893	1065	304	0.883043	0.0315388	0.0797321	0.00284488	0.0028412	No
smoking_initiation	17	77290135	78290135	cg07122529	77914580	TBC1D16	3'UTR	77417217	78414307	1594	1375	0.819078	0.0304254	0.14237	0.0052856	0.00284115	No
smoking_initiation	12	111404371	113118346	cg07135601	110906630	C12orf24|GPN3	TSS200|TSS1500|1stExon|5'UTR	110406655	111406373	1115	3	0.866783	0.0282481	0.0989077	0.00322052	0.00284115	No
smoking_initiation	17	77290135	78290135	cg12732514	77726237	-	-	77228898	78226104	1911	1685	0.812609	0.0309958	0.147915	0.00563918	0.0028411	No
smoking_initiation	19	17960956	18960956	cg13740598	18419211	LSM4	Body	17920758	18915988	1394	1378	0.853578	0.041264	0.0976019	0.00471547	0.00284105	No
smoking_initiation	5	157207571	158207571	cg06938464	157159983	THG1L	Body	156661630	157659628	2924	1387	0.759513	0.0386768	0.189331	0.00963848	0.00284096	No
smoking_initiation	3	180909057	181909057	cg01693519	181446790	SOX2-OT	Body	180948059	181944868	968	935	0.864974	0.0836049	0.0443012	0.00427913	0.00284076	No
smoking_initiation	11	72809393	73809393	cg25899154	72897143	-	-	72397855	73396930	1143	711	0.86086	0.0346709	0.0976966	0.00393186	0.00284075	No
smoking_initiation	11	131598205	132598205	cg03820608	131547319	NTM	Body	131047340	132046262	2346	1188	0.793722	0.0309086	0.166065	0.00646396	0.00284074	No
smoking_initiation	10	114878364	115878364	cg13420923	115614712	DCLRE1A|NHLRC2	TSS1500|1stExon	115115136	116114636	2223	1835	0.805667	0.033864	0.151273	0.00635549	0.00284068	No
smoking_initiation	22	37897797	38897797	cg20979921	37584018	C1QTNF6	Body	37084833	38083850	1866	316	6e-05	7.45e-07	0.984881	0.0122174	0.00284064	Yes
smoking_initiation	10	114878364	115878364	cg06206733	115769306	-	-	115269328	116268639	2254	1541	0.779682	0.0323952	0.177702	0.00738053	0.00284055	No
smoking_initiation	2	50235943	51841259	cg08239893	52221668	-	-	51721852	52721585	2756	323	0.771219	0.0324464	0.185685	0.00780922	0.00284049	No
smoking_initiation	6	111158371	112158371	cg11942954	110879638	-	-	110379688	111379030	2127	703	0.787439	0.0878783	0.109612	0.0122299	0.0028404	No
smoking_initiation	1	17936657	18936657	cg02856716	18993307	PAX7	Body	18493335	19492913	2413	1089	0.744299	0.0293468	0.215038	0.00847582	0.0028404	No
smoking_initiation	7	90781409	91781409	cg15261712	92238248	CDK6	3'UTR	91738437	92738238	1047	75	0.693402	0.0170638	0.27981	0.00688296	0.00284033	No
smoking_initiation	1	179283167	180283167	cg20642178	179895327	-	-	179395331	180394884	2829	2597	0.755912	0.0255816	0.20861	0.00705693	0.00284021	No
smoking_initiation	10	114878364	115878364	cg13082246	115614105	DCLRE1A|NHLRC2	TSS200|TSS1500|5'UTR	115114423	116114022	2222	1836	0.806484	0.0338948	0.150461	0.0063207	0.00284016	No
smoking_initiation	7	110600585	111600585	cg05046083	111425428	DOCK4	Body	110925799	111925009	1440	860	0.83746	0.0678697	0.0849484	0.00688158	0.00283992	No
smoking_initiation	17	43621579	45293283	cg07960932	45670179	NPEPPS	Body	45170919	46170096	2037	232	0.799582	0.0361114	0.154492	0.00697445	0.0028398	No
smoking_initiation	9	20176454	21176454	cg01947138	20684501	KIAA1797	5'UTR	20185865	21184475	2157	2120	0.757501	0.0369434	0.193291	0.00942401	0.00283977	No
smoking_initiation	15	77525464	78525464	cg07911848	78393657	SH2D7	Body	77893832	78893335	2461	1619	0.786772	0.0332725	0.169932	0.00718357	0.00283975	No
smoking_initiation	1	173604743	175385243	cg07174997	174713631	RABGAP1L	Body	174214174	175212996	1691	1691	0.757463	0.0246206	0.208309	0.00676803	0.00283967	No
smoking_initiation	3	146606319	148216635	cg04069996	147880081	-	-	147381207	148379894	2041	1610	0.743678	0.0356062	0.207924	0.00995228	0.00283946	No
smoking_initiation	12	132880790	133880790	cg12102059	132933266	-	-	132433911	133433240	1552	1184	0.853147	0.0337942	0.106023	0.00419685	0.00283945	No
smoking_initiation	3	70564431	71564431	cg10558206	70899100	-	-	70399711	71398494	1652	1238	0.748275	0.0281332	0.212756	0.00799625	0.00283931	No
smoking_initiation	1	179283167	180283167	cg24408603	179851256	TOR1AIP1	TSS200	179351292	180351104	2993	2855	0.749652	0.0267953	0.2131	0.00761412	0.0028393	No
smoking_initiation	3	76676032	77676032	cg16231954	77089765	ROBO2	1stExon|5'UTR	76590091	77589616	2533	2368	0.736412	0.0372034	0.212798	0.0107477	0.0028393	No
smoking_initiation	12	111404371	113118346	cg16719605	113502194	DTX1	Body	113004777	114000952	1808	102	0.756195	0.02926	0.203822	0.00788378	0.00283921	No
smoking_initiation	3	172853739	173853739	cg08707541	172860180	SPATA16	TSS1500	172360719	173358953	1809	896	0.0134802	0.000767448	0.929971	0.0529419	0.0028392	No
smoking_initiation	17	77290135	78290135	cg06494844	77081196	ENGASE	Body	76581248	77542553	1852	574	0.142427	0.00259109	0.83692	0.0152228	0.00283904	No
smoking_initiation	7	1370794	2370794	cg20449048	1037343	C7orf50	Body	661677	1536336	1671	122	0.766799	0.0257009	0.198027	0.00663446	0.00283901	No
smoking_initiation	1	17936657	18936657	cg22495155	19243384	IFFO2	Body	18744658	19742140	2479	554	0.747412	0.0291517	0.21232	0.00827839	0.00283877	No
smoking_initiation	12	120583279	121583279	cg13040509	120240419	CIT	Body	119740528	120739162	1746	167	0.827349	0.0388918	0.125045	0.00587525	0.00283877	No
smoking_initiation	20	61488382	62488382	cg13657510	61886587	NKAIN4|FLJ16779	TSS1500|Body	61393382	62385976	2111	1968	0.775563	0.0275102	0.187442	0.00664595	0.0028387	No
smoking_initiation	10	13033053	14033053	cg13459284	13688089	FRMD4A	3'UTR	13189131	14187847	2728	2220	5.83e-119	5.45e-120	0.911853	0.0853079	0.00283863	Yes
smoking_initiation	10	13033053	14033053	cg06822062	13688106	FRMD4A	3'UTR	13189131	14187847	2728	2220	3e-98	2.8e-99	0.911853	0.0853079	0.00283863	Yes
smoking_initiation	10	13033053	14033053	cg14722226	13688133	FRMD4A	3'UTR	13189131	14187847	2728	2220	8.62e-53	8.07e-54	0.911853	0.0853079	0.00283863	Yes
smoking_initiation	6	26754967	30729306	cg20759486	30951225	MUC21	TSS1500	30451365	31451213	9640	593	0.0191124	0.00945555	0.648006	0.320587	0.00283862	No
smoking_initiation	7	1370794	2370794	cg10374962	1011985	COX19	Body	661677	1509049	1667	118	0.72722	0.0243472	0.237641	0.00795333	0.00283859	No
smoking_initiation	12	132880790	133880790	cg27607512	132922442	-	-	132424700	133422367	1519	1144	0.844162	0.0332214	0.115246	0.00453258	0.00283858	No
smoking_initiation	17	30185935	31185935	cg02984614	31618409	ACCN1	Body	31119037	32118366	2546	77	0.726848	0.0199474	0.243681	0.00668469	0.00283857	No
smoking_initiation	15	77525464	78525464	cg25061757	78163075	-	-	77664212	78662592	2480	2142	0.717046	0.0298117	0.240315	0.00998842	0.0028385	No
smoking_initiation	8	52069449	53069449	cg02607960	52170223	-	-	51670709	52670122	2329	1463	0.797557	0.0372097	0.155159	0.00723602	0.0028385	No
smoking_initiation	10	13033053	14033053	cg24019337	13688030	FRMD4A	3'UTR	13189131	14187847	2728	2220	7.87e-91	7.36e-92	0.911854	0.085308	0.00283843	Yes
smoking_initiation	3	47490500	50681136	cg09119476	47046048	NBEAL2	Body	46547400	47545164	1251	48	0.83989	0.0205934	0.13341	0.00326825	0.00283839	No
smoking_initiation	3	149043102	150043102	cg15024178	149956276	LINC01213	TSS200|TSS1500	149456926	150455755	1985	942	0.794458	0.0255115	0.171682	0.00551018	0.00283835	No
smoking_initiation	16	69076894	70607394	cg07448457	70613725	IL34	TSS200	70114456	71107130	628	207	0.908977	0.0391867	0.0469755	0.00202231	0.00283822	No
smoking_initiation	16	17070220	18070220	cg00758467	17421658	XYLT1	Body	16922021	17921077	2289	1837	0.0682249	0.0128933	0.770446	0.145597	0.00283819	No
smoking_initiation	19	17960956	18960956	cg01087239	18385502	KIAA1683	TSS200	17885655	18884838	1415	1359	0.79822	0.0387541	0.152774	0.00741442	0.00283792	No
smoking_initiation	1	17936657	18936657	cg11522001	19122101	-	-	18630106	19621380	2382	817	0.758722	0.0266985	0.204546	0.00719489	0.0028379	No
smoking_initiation	5	86303812	89371745	cg02080542	86316160	-	-	85816543	86811301	1415	610	0.797784	0.0608184	0.128747	0.0098121	0.00283789	No
smoking_initiation	12	132880790	133880790	cg04826040	132933643	-	-	132433911	133433491	1554	1186	0.846603	0.0335369	0.112566	0.00445628	0.00283782	No
smoking_initiation	7	3003207	4003207	cg11780546	4175655	SDK1	Body	3676002	4669949	2457	650	0.779241	0.0270361	0.184487	0.00639802	0.00283778	No
smoking_initiation	17	30185935	31185935	cg16923536	29926485	-	-	29429555	30426277	1735	397	0.749478	0.03379	0.20467	0.00922464	0.0028377	No
smoking_initiation	2	80499398	81499398	cg08326089	81623808	-	-	81124025	82123345	2475	831	3.46e-05	1.6e-06	0.95291	0.0442166	0.00283755	Yes
smoking_initiation	1	33295572	34295572	cg08298207	33337558	FNDC5	TSS1500|5'UTR	32866717	33837334	1239	746	0.858083	0.0403398	0.0943092	0.00443079	0.00283752	No
smoking_initiation	11	65061468	66061468	cg11544692	66059164	TMEM151A	TSS1500	65560620	66554408	1156	746	0.866376	0.0368776	0.0900778	0.00383135	0.00283734	No
smoking_initiation	2	112740183	113740183	cg09040174	113837401	-	-	113338149	114331022	1877	821	0.743292	0.0327908	0.211741	0.00933828	0.00283733	No
smoking_initiation	17	15735462	16735462	cg08534607	17173880	COPS3	Body	16679755	17672115	1952	21	0.775851	0.0118145	0.206357	0.00313952	0.00283723	No
smoking_initiation	7	1370794	2370794	cg08911208	1025760	CYP2W1	Body	661677	1524271	1668	119	0.413288	0.0138449	0.551556	0.018474	0.00283715	No
smoking_initiation	11	45893574	46893574	cg19376281	46740041	F2	TSS1500	46240487	47239270	829	497	0.895339	0.0272171	0.0724083	0.00219828	0.00283713	No
smoking_initiation	19	17960956	18960956	cg20256498	18832852	CRTC1	Body	18333273	19332699	1302	729	0.844134	0.0398858	0.108041	0.00510217	0.00283712	No
smoking_initiation	3	55488394	56488394	cg12880229	56975266	ARHGEF3-AS1|ARHGEF3	Body	56475423	57473750	2476	32	0.114361	0.00314407	0.856124	0.0235342	0.002837	No
smoking_initiation	17	77290135	78290135	cg25629442	77070844	ENGASE	TSS200	76572929	77542553	1876	574	0.702898	0.0128451	0.276372	0.00504773	0.00283688	No
smoking_initiation	21	40088819	41088819	cg02969964	39606798	KCNJ15	5'UTR	39107304	40104446	2120	32	0.0118199	0.000357578	0.956065	0.0289202	0.00283682	No
smoking_initiation	22	37897797	38897797	cg16760049	38452866	PICK1	TSS1500	37953067	38951844	1499	1469	2e-05	1.37e-06	0.933302	0.0638401	0.00283676	No
smoking_initiation	9	137489785	138489785	cg14116025	138066924	-	-	137566937	138566770	2357	2131	0.797657	0.0170904	0.178593	0.00382364	0.00283675	No
smoking_initiation	1	17936657	18936657	cg11663302	18023668	ARHGEF10L	Body	17523806	18523331	2236	1272	0.796925	0.0299488	0.164124	0.00616502	0.0028366	No
smoking_initiation	7	96129103	97129103	cg11148246	95690739	DYNC1I1	Body	95190753	96190614	1935	122	0.355336	0.00393372	0.630912	0.00698162	0.00283658	No
smoking_initiation	19	17960956	18960956	cg26831042	18434038	LSM4	TSS200	17940705	18933927	1408	1395	0.849173	0.0414812	0.101551	0.00495784	0.00283656	No
smoking_initiation	5	154339646	155339646	cg03431972	153857918	HAND1	TSS200	153358110	154357709	2071	45	0.779388	0.0154645	0.198377	0.00393335	0.00283653	No
smoking_initiation	10	13033053	14033053	cg22738219	13043313	CCDC3	1stExon	12543415	13541274	2769	1334	0.713398	0.0531032	0.214685	0.0159777	0.00283649	No
smoking_initiation	11	72809393	73809393	cg26494331	73060269	ARHGEF17	Body	72561102	73560139	1260	1102	0.84803	0.0292815	0.115855	0.0039975	0.00283644	No
smoking_initiation	20	53962393	54962393	cg07164487	53476992	-	-	52977530	53974654	2058	18	0.798829	0.0175799	0.176866	0.00388947	0.00283624	No
smoking_initiation	6	26754967	30729306	cg16636692	27115249	HIST1H2AH|HIST1H2BK	TSS1500|1stExon	27578761	27614951	38	38	0.960148	0.0340277	0.0028883	9.95e-05	0.00283606	No
smoking_initiation	19	17960956	18960956	cg07382454	19383976	TM6SF2	1stExon	18884838	19883870	1484	69	0.74137	0.00887917	0.243996	0.00291943	0.00283604	No
smoking_initiation	22	37897797	38897797	cg16653173	38713453	CSNK1E	TSS200|5'UTR	38214016	39213112	1455	1015	0.837432	0.0374447	0.117056	0.00523118	0.00283603	No
smoking_initiation	15	77525464	78525464	cg08594606	78556512	DNAJA4	TSS1500|1stExon|5'UTR	78058153	79055157	2474	1280	1.72e-05	5.65e-07	0.965442	0.0317038	0.00283599	Yes
smoking_initiation	6	155931856	156931856	cg05147143	156217095	-	-	155720117	156715899	2487	2087	0.774151	0.0240214	0.193006	0.00598602	0.00283598	No
smoking_initiation	11	32456492	33456492	cg04076682	32915823	QSER1	5'UTR	32416875	33415151	2071	1964	0.817261	0.0212133	0.154678	0.00401208	0.00283597	No
smoking_initiation	20	61488382	62488382	cg21687703	61568906	DIDO1|C20orf11	TSS1500|5'UTR	61088166	62068904	1811	1312	0.829045	0.0221402	0.142185	0.00379431	0.00283596	No
smoking_initiation	6	155931856	156931856	cg00269725	156983315	-	-	156483399	157476260	1691	878	7.52e-09	1.6e-10	0.976345	0.0208187	0.00283581	Yes
smoking_initiation	6	157238258	158238258	cg00269725	156983315	-	-	156483399	157476260	1691	368	7.52e-09	1.6e-10	0.976345	0.0208187	0.00283581	Yes
smoking_initiation	3	55488394	56488394	cg01016119	56835282	ARHGEF3	Body	56335642	57334455	2358	342	4.25e-09	1.21e-10	0.969676	0.0274881	0.00283554	Yes
smoking_initiation	7	98571478	99571478	cg13213997	99724781	MBLAC1	5'UTR	99224996	100224636	1025	274	0.882575	0.0380012	0.0734298	0.00315885	0.00283552	No
smoking_initiation	10	114878364	115878364	cg10030662	115468326	CASP7	TSS1500|Body	114969063	115967869	2175	2021	0.784401	0.0309142	0.174957	0.00689241	0.00283547	No
smoking_initiation	1	49011424	52273078	cg11967952	52498983	KTI12|TXNDC12	Body|1stExon	52000931	52998102	907	242	0.859033	0.0297745	0.10473	0.00362715	0.00283547	No
smoking_initiation	6	163307748	164307748	cg00227271	164006934	-	-	163507051	164506918	2889	2240	0.758733	0.0238491	0.208046	0.00653664	0.00283533	No
smoking_initiation	17	77290135	78290135	cg27427491	78079615	GAA	Body	77658533	78579283	1765	1203	5.28e-05	1.97e-06	0.961191	0.0359189	0.00283532	No
smoking_initiation	7	98571478	99571478	cg02616964	100043970	-	-	99544344	100543960	1354	44	0.803241	0.0293412	0.158785	0.00579736	0.00283525	No
smoking_initiation	1	17936657	18936657	cg24394336	17962705	ARHGEF10L	Body	17465937	18462527	2199	1069	0.793141	0.0262115	0.172127	0.00568557	0.00283524	No
smoking_initiation	1	7291461	8984823	cg12711814	8939529	ENO1	TSS1500	8439625	9438540	1687	751	0.000185803	0.0101487	0.0177422	0.969089	0.00283481	No
smoking_initiation	8	8208714	11263655	cg23710890	11711143	CTSB	5'UTR	11211302	11894717	2147	140	0.793448	0.0328231	0.164108	0.00678596	0.0028348	No
smoking_initiation	19	17960956	18960956	cg19839325	18761132	KLHL26	Body	18263175	19260808	1259	869	0.806868	0.0384362	0.144959	0.00690246	0.00283467	No
smoking_initiation	2	124205	1124205	cg18152887	920593	-	-	421843	1419745	3793	2627	7.57e-08	0.0437291	1.65e-06	0.953435	0.00283455	No
smoking_initiation	7	1370794	2370794	cg14597098	949390	ADAP1	Body	661677	1449212	1614	65	0.343518	0.0114066	0.621603	0.0206377	0.00283454	No
smoking_initiation	1	7291461	8984823	cg06082897	7767716	CAMTA1	Body	7267729	8267513	2195	2167	0.812065	0.0227526	0.157926	0.00442196	0.00283451	No
smoking_initiation	7	98571478	99571478	cg16902058	99778899	STAG3	Body	99281363	100278657	1058	257	0.871392	0.0376219	0.0845065	0.00364569	0.00283439	No
smoking_initiation	20	61488382	62488382	cg04607323	62375208	SLC2A4RG	3'UTR	61875513	62872505	1956	1294	0.821423	0.0366801	0.133121	0.0059416	0.00283439	No
smoking_initiation	10	114878364	115878364	cg10984252	115439257	CASP7	TSS200|5'UTR	114940212	115939240	2152	2049	0.635272	0.0248308	0.324387	0.0126764	0.00283438	No
smoking_initiation	1	17936657	18936657	cg15642772	19166668	TAS1R2	Body	18666710	19666599	2472	774	0.774267	0.0274725	0.188733	0.00669377	0.00283432	No
smoking_initiation	1	45996709	46996709	cg18317367	45869190	TESK2	Body	45369548	46368772	1865	740	0.8171	0.0403936	0.133095	0.00657678	0.00283424	No
smoking_initiation	11	65061468	66061468	cg09539256	65626522	MUS81|CFL1	TSS1500	65126989	66125461	1406	1331	0.837974	0.0420408	0.111558	0.00559397	0.00283408	No
smoking_initiation	19	17960956	18960956	cg03767475	18902727	COMP	TSS1500	18404718	19402698	1263	565	0.839779	0.0390486	0.113083	0.00525537	0.00283405	No
smoking_initiation	2	224972985	226832033	cg24385348	225266960	FAM124B	TSS1500	224766971	225766163	2177	1721	1.06e-08	1.02e-09	0.909598	0.0875679	0.002834	Yes
smoking_initiation	11	72809393	73809393	cg05952862	72480895	STARD10	Body	71983094	72980535	1289	155	0.00035157	1.03e-05	0.968329	0.0284751	0.00283396	No
smoking_initiation	17	37324339	38324339	cg17432061	36924844	PIP4K2B	3'UTR	36446913	37424149	1207	78	0.72091	0.0293892	0.2372	0.00966704	0.00283387	No
smoking_initiation	10	8303551	9303551	cg19533981	7808403	KIN	Body	7308915	8308343	2651	25	0.760268	0.0292144	0.200002	0.00768252	0.00283381	No
smoking_initiation	12	120583279	121583279	cg26387342	120133166	CIT	Body	119634612	120632899	1899	72	0.821116	0.0363983	0.133727	0.00592499	0.00283373	No
smoking_initiation	5	157207571	158207571	cg04856086	157170610	LSM11	TSS200	156670823	157668711	2919	1400	0.763137	0.0394011	0.185075	0.0095527	0.00283365	No
smoking_initiation	22	37897797	38897797	cg18721250	38685847	-	-	38185971	39185405	1480	1081	0.843332	0.0414957	0.107073	0.00526565	0.00283359	No
smoking_initiation	20	61488382	62488382	cg01779444	61961649	COL20A1	3'UTR	61465868	62461572	2297	2235	0.781013	0.0352758	0.173064	0.00781392	0.00283351	No
smoking_initiation	5	78808315	80763865	cg13807925	80886768	SSBP2	Body	80386814	81386756	1720	696	0.515618	0.00575459	0.470545	0.00524871	0.0028334	No
smoking_initiation	6	41401763	42401763	cg00123762	41343697	-	-	40844002	41843044	2001	655	0.314894	0.0285351	0.599422	0.0543155	0.00283338	No
smoking_initiation	12	111404371	113118346	cg08145793	113605602	DDX54	Body	113106134	114105482	2106	13	0.788863	0.0403951	0.159732	0.00817652	0.00283331	No
smoking_initiation	10	102686838	105665256	cg24179445	102496915	-	-	101998689	102996764	1829	559	2.03e-26	2.76e-28	0.983813	0.013354	0.00283318	Yes
smoking_initiation	16	220986	1220986	cg08704195	870076	-	-	370336	1369926	1574	1337	0.0166429	0.0223108	0.409396	0.548817	0.00283317	No
smoking_initiation	11	72809393	73809393	cg13105496	73600155	PAAF1	Body|5'UTR	73100713	74099636	1705	1320	3.27e-08	1.2e-09	0.961749	0.0354182	0.0028331	Yes
smoking_initiation	3	146606319	148216635	cg16756243	147132559	ZIC1	3'UTR	146632904	147630157	1830	1830	0.783661	0.00804035	0.203382	0.00208386	0.00283308	No
smoking_initiation	12	74774793	75774793	cg14747132	74561645	-	-	74062186	75060934	1971	662	0.133649	0.00175398	0.850603	0.0111602	0.00283307	No
smoking_initiation	1	38257237	39257237	cg25203772	38940816	-	-	38441959	39440062	1673	1434	2.29e-15	6.44e-17	0.969854	0.0273126	0.00283306	Yes
smoking_initiation	15	73548768	74548768	cg09207718	75041386	CYP1A2	5'UTR	74541844	75529182	1162	3	0.137161	0.00159964	0.848513	0.00989293	0.00283294	No
smoking_initiation	14	79063654	80602233	cg25655189	78609989	-	-	78110072	79109618	2855	97	0.647739	0.0138828	0.328507	0.00703795	0.00283293	No
smoking_initiation	6	163307748	164307748	cg02530175	164460975	-	-	163961027	164960760	2669	928	0.685866	0.0126131	0.293297	0.00539092	0.00283292	No
smoking_initiation	20	61488382	62488382	cg17650057	61867218	BIRC7	TSS200	61367860	62366478	2085	1915	3.93e-08	1.37e-09	0.963655	0.0335132	0.00283223	Yes
smoking_initiation	11	63633552	64633552	cg19458497	63403371	ATL3	Body	62903612	63902879	1235	314	0.807206	0.0233836	0.161891	0.00468692	0.00283222	No
smoking_initiation	1	76189019	77189019	cg13660320	76430157	-	-	75930617	76924103	2832	2100	0.759798	0.0372587	0.190759	0.00935155	0.0028322	No
smoking_initiation	10	114878364	115878364	cg13708609	115785667	-	-	115285900	116285341	2231	1498	0.804137	0.0298994	0.157286	0.00584538	0.00283219	No
smoking_initiation	11	72809393	73809393	cg14426197	72853403	FCHSD2	TSS1500	72353784	73353371	1141	609	0.866432	0.0383783	0.0884434	0.00391473	0.00283212	No
smoking_initiation	10	13033053	14033053	cg03119748	12629812	CAMK1D	Body	12130170	13128336	2611	333	0.780334	0.0212782	0.190368	0.00518812	0.00283209	No
smoking_initiation	7	98571478	99571478	cg25983108	99717481	TAF6|CNPY4	TSS200|TSS1500|1stExon	99217885	100216773	1014	276	0.829539	0.0356042	0.126594	0.00543066	0.00283199	No
smoking_initiation	9	2525368	3525368	cg06960220	3866295	GLIS3	Body	3366471	4366058	2415	124	0.594161	0.0121986	0.382949	0.00785944	0.00283191	No
smoking_initiation	1	17936657	18936657	cg11237901	19272128	IFFO2	Body	18772356	19771925	2506	466	0.639605	0.0250672	0.319959	0.0125369	0.00283165	No
smoking_initiation	15	63398709	64398709	cg00811614	64426065	SNX1	Body	63926289	64925337	1383	996	0.852489	0.0342662	0.106149	0.00426388	0.00283164	No
smoking_initiation	1	58315243	59315243	cg18768179	59471981	-	-	58973323	59971351	2427	1117	0.626698	0.0114847	0.352529	0.00645749	0.0028316	No
smoking_initiation	12	111404371	113118346	cg05740325	113537933	RASAL1	Body	113039943	114037873	1865	53	0.782762	0.0307731	0.17669	0.00694347	0.00283155	No
smoking_initiation	20	24695509	25695509	cg01877301	25371700	ABHD12	TSS1500	24871768	25871074	2288	2055	0.809173	0.0345238	0.147194	0.00627728	0.00283152	No
smoking_initiation	17	1495177	2495177	cg05506008	2910664	RAP1GAP2	Body	2411193	3409888	2038	139	0.720159	0.0169752	0.254049	0.00598546	0.00283149	No
smoking_initiation	12	132880790	133880790	cg17270519	132923339	-	-	132424700	133423134	1527	1152	0.837416	0.033023	0.121924	0.00480518	0.00283142	No
smoking_initiation	5	172788534	173788534	cg14553042	173369264	CPEB4	Body	172870009	173869066	2645	2392	0.765218	0.0261938	0.198949	0.00680729	0.00283139	No
smoking_initiation	10	102686838	105665256	cg17703860	105537292	SH3PXD2A	Body	105038455	106035313	1654	1013	0.797117	0.0321085	0.161443	0.0065002	0.00283131	No
smoking_initiation	10	105960460	107607903	cg17703860	105537292	SH3PXD2A	Body	105038455	106035313	1654	143	0.797117	0.0321085	0.161443	0.0065002	0.00283131	No
smoking_initiation	1	17936657	18936657	cg04139043	18193291	-	-	17693711	18693245	2088	1598	0.786135	0.0295112	0.174957	0.00656499	0.00283129	No
smoking_initiation	17	77290135	78290135	cg08465510	78193874	SLC26A11|SGSH	TSS1500|Body	77696496	78693678	2199	1173	0.760003	0.0299167	0.199402	0.00784643	0.00283128	No
smoking_initiation	19	17960956	18960956	cg07533630	18284235	IFI30	TSS1500	17786792	18783785	1487	1203	0.77209	0.0378328	0.178502	0.00874386	0.00283124	No
smoking_initiation	11	65061468	66061468	cg11696789	66024647	KLC2	TSS200|TSS1500	65525119	66521094	1210	809	0.875913	0.0434392	0.0741426	0.00367413	0.00283123	No
smoking_initiation	20	61488382	62488382	cg11505158	62300155	RTEL1-TNFRSF6B|RTEL1	Body	61800425	62797873	1980	1484	0.820568	0.0366643	0.133954	0.00598247	0.0028312	No
smoking_initiation	8	8208714	11263655	cg16624891	11717853	CTSB	5'UTR	11218893	11894717	2120	113	0.758988	0.0312683	0.198728	0.00818425	0.00283102	No
smoking_initiation	11	32456492	33456492	cg03052301	32459954	WIT1	Body	31960340	32959118	2292	1219	0.795035	0.0227374	0.174411	0.0049852	0.00283078	No
smoking_initiation	16	9673748	10673748	cg14477860	10447834	-	-	9948634	10946715	2928	2228	0.755951	0.0273117	0.206451	0.00745601	0.00283058	No
smoking_initiation	10	114878364	115878364	cg02749874	115821171	-	-	115321414	116319996	2220	1392	0.782735	0.0274694	0.180629	0.00633619	0.00283045	No
smoking_initiation	12	120583279	121583279	cg27096087	120222488	CIT	Body	119722805	120722064	1771	143	0.819406	0.0383981	0.13313	0.00623576	0.00283044	No
smoking_initiation	2	62408877	63916606	cg05474855	62196651	COMMD1	Body	61697329	62696467	1722	499	8.85e-75	1.5e-76	0.980583	0.0165865	0.00283038	Yes
smoking_initiation	13	96323724	97323724	cg26929044	95989469	-	-	95491080	96489095	2663	127	0.759895	0.0253181	0.205125	0.0068315	0.00283035	No
smoking_initiation	11	72809393	73809393	cg00561755	73498337	MRPL48	TSS1500	72998687	73996678	1651	1444	3.54e-12	1.31e-13	0.961546	0.0356235	0.00283034	Yes
smoking_initiation	10	114878364	115878364	cg14593084	115505870	-	-	115006062	116005495	2249	1987	0.798061	0.0313835	0.161382	0.00634346	0.00283027	No
smoking_initiation	20	61488382	62488382	cg10546696	61860315	-	-	61361014	62359564	2082	1894	0.77049	0.025733	0.194455	0.00649162	0.00283022	No
smoking_initiation	2	29013404	30013404	cg17013151	28548060	BRE	Body|3'UTR	28049866	29047411	1813	54	0.789645	0.0191289	0.183943	0.00445313	0.0028301	No
smoking_initiation	7	98571478	99571478	cg12129013	99699023	AP4M1|MCM7	TSS200|TSS1500|1stExon|5'UTR	99201085	100198878	1000	283	0.872961	0.0375224	0.0831171	0.00356979	0.00283004	No
smoking_initiation	11	131598205	132598205	cg23725072	131557695	NTM	Body	131057848	132056716	2337	1207	0.776403	0.0305611	0.183005	0.0072007	0.00283001	No
smoking_initiation	15	98704101	99704101	cg05411110	99062756	-	-	98563025	99562680	2698	2165	3.83e-20	3.64e-21	0.910715	0.0864548	0.00283	Yes
smoking_initiation	7	1370794	2370794	cg26987690	907797	UNC84A	Body	661677	1402447	1583	34	0.734706	0.0242958	0.230547	0.0076211	0.00282995	No
smoking_initiation	1	17936657	18936657	cg10108612	19203999	ALDH4A1	Body	18705500	19703349	2464	652	0.771299	0.0300742	0.188452	0.00734519	0.00282987	No
smoking_initiation	12	120583279	121583279	cg25882496	120551806	RAB35	Body	120051929	121050956	1620	719	0.289963	0.0182421	0.648189	0.040776	0.00282986	No
smoking_initiation	20	61488382	62488382	cg08304863	61324271	-	-	60824716	61824118	1832	853	0.781346	0.0254538	0.184367	0.00600326	0.00282985	No
smoking_initiation	15	77525464	78525464	cg21857123	77849740	-	-	77353257	78349350	2163	1935	0.764232	0.0351228	0.189127	0.00868912	0.00282972	No
smoking_initiation	6	41401763	42401763	cg20084454	41302583	NCR2	TSS1500	40802980	41802354	2043	586	0.000122162	7.92e-06	0.936313	0.0607271	0.00282963	Yes
smoking_initiation	16	75266873	76266873	cg08761535	75079000	ZNRF1	Body	74579007	75578459	2431	833	0.736504	0.0163533	0.239009	0.00530409	0.00282962	No
smoking_initiation	22	37897797	38897797	cg19932618	37781701	ELFN2	Body|5'UTR	37282093	38281033	1835	653	0.793758	0.0326012	0.164075	0.00673604	0.00282956	No
smoking_initiation	11	111492273	113412811	cg18077061	111494486	SIK2	Body	110994565	111993847	1413	394	0.815981	0.0307408	0.144989	0.00545939	0.00282941	No
smoking_initiation	16	9673748	10673748	cg27178401	10652711	EMP2	5'UTR	10153591	11152381	2669	1610	0.765082	0.0238914	0.201896	0.00630183	0.00282931	Yes
smoking_initiation	11	111492273	113412811	cg22006449	111618912	PPP2R1B	Body	111119178	112118590	1337	606	0.847765	0.0328738	0.112184	0.00434734	0.00282915	No
smoking_initiation	4	140386963	141386963	cg10160323	141868752	RNF150	Body	141369321	142368270	2098	51	0.808492	0.0352691	0.147	0.00640982	0.00282912	No
smoking_initiation	7	90781409	91781409	cg08857436	90813370	CDK14	3'UTR	90313448	91312265	1955	881	0.822961	0.0248629	0.14497	0.00437694	0.00282908	No
smoking_initiation	7	90781409	91781409	cg05392141	90940088	-	-	90440344	91439506	1795	1103	0.830938	0.0241855	0.138033	0.00401479	0.00282899	No
smoking_initiation	3	172853739	173853739	cg24826010	172365042	NCEH1	Body|5'UTR	171867021	172864689	2211	37	0.791265	0.0375575	0.160723	0.0076259	0.00282892	No
smoking_initiation	17	43621579	45293283	cg24458874	45400353	THCAT158|EFCAB13	TSS1500|Body	44900572	45899924	2030	826	0.805548	0.0360764	0.148882	0.00666482	0.00282892	No
smoking_initiation	2	29013404	30013404	cg04368926	30429768	-	-	29930283	30929681	2316	91	0.0518031	0.000625379	0.933476	0.0112663	0.0028289	No
smoking_initiation	7	98571478	99571478	cg03074663	99728719	-	-	99229768	100227188	1029	273	0.874385	0.0376542	0.0816205	0.00351204	0.00282872	No
smoking_initiation	19	17960956	18960956	cg15473218	18109045	KCNN1	Body	17609396	18606656	1597	1034	0.71958	0.0360108	0.23007	0.0115108	0.0028287	No
smoking_initiation	15	73548768	74548768	cg00597876	74494909	STRA6	5'UTR	73995165	74994517	1463	995	0.145409	0.00220081	0.836898	0.0126639	0.00282863	No
smoking_initiation	13	96323724	97323724	cg22122715	96086023	CLDN10	1stExon|5'UTR	95586581	96585932	2559	299	0.791575	0.0262444	0.1736	0.00575281	0.00282863	No
smoking_initiation	1	173604743	175385243	cg18547383	173157165	TNFSF4	Body	172657808	173653101	1577	20	2.46e-05	3.37e-07	0.983666	0.0134801	0.00282857	Yes
smoking_initiation	3	16351202	17351202	cg20694160	17761543	TBC1D5	5'UTR	17261756	18261521	1456	162	1.06e-95	2.14e-96	0.829541	0.167631	0.00282856	Yes
smoking_initiation	14	99193843	100193843	cg15530474	99696161	BCL11B	Body	99196271	100194669	1956	1955	4.11e-05	6.28e-06	0.864859	0.132266	0.00282834	No
smoking_initiation	19	17960956	18960956	cg00394062	18601728	ELL	Body	18101830	19100787	1346	1209	0.864582	0.0419473	0.0864514	0.00419157	0.00282827	No
smoking_initiation	9	133834588	135407263	cg22921567	135457251	BARHL1	TSS1500	134961697	135957227	1899	843	0.807399	0.0223523	0.162914	0.00450734	0.0028282	No
smoking_initiation	10	8303551	9303551	cg00844439	8078229	-	-	7578527	8577797	2946	943	0.758042	0.0196696	0.213912	0.00554774	0.00282815	No
smoking_initiation	2	50235943	51841259	cg18396357	50201413	NRXN1	Body	49701527	50700890	2733	1445	0.0288416	0.00315291	0.870066	0.0951112	0.00282813	No
smoking_initiation	4	14958598	15958598	cg01473507	15163451	-	-	14665222	15663448	2383	1581	0.608883	0.0350258	0.33405	0.0192133	0.002828	No
smoking_initiation	10	105960460	107607903	cg05290321	107921639	-	-	107421792	108421337	2080	337	0.812286	0.0325467	0.146473	0.00586605	0.00282796	No
smoking_initiation	17	7303118	8303118	cg20393570	6991383	-	-	6492874	7491177	1923	479	0.806226	0.0187282	0.168311	0.00390695	0.00282786	No
smoking_initiation	1	38257237	39257237	cg27232278	38734520	-	-	38234918	39234221	1750	1689	0.831186	0.0236608	0.138389	0.00393659	0.00282768	No
smoking_initiation	14	27856733	29816842	cg11558117	27545253	-	-	27047000	28044875	1874	400	0.789225	0.0275521	0.174313	0.00608249	0.00282758	No
smoking_initiation	1	179283167	180283167	cg12683111	179699038	-	-	179199076	180198727	3175	2928	0.714896	0.027191	0.245742	0.00934394	0.00282757	No
smoking_initiation	5	90866274	91866274	cg24308676	92244609	-	-	91745353	92743235	1166	92	0.857301	0.0401091	0.0953065	0.00445612	0.00282757	No
smoking_initiation	20	24695509	25695509	cg01997121	25379639	-	-	24879643	25879479	2263	2010	0.821585	0.0349858	0.134861	0.00574002	0.00282741	No
smoking_initiation	3	82235792	86649109	cg17185077	83549716	-	-	83052165	84048607	1651	1651	0.830276	0.0354767	0.126037	0.00538259	0.00282739	No
smoking_initiation	1	173604743	175385243	cg12264321	173449163	PRDX6	Body	172949297	173948885	1484	331	0.802424	0.0395888	0.147867	0.00729241	0.00282737	No
smoking_initiation	19	17960956	18960956	cg11431981	18285041	IFI30	Body	17786792	18783785	1487	1203	0.827272	0.0405367	0.123324	0.00604012	0.00282733	No
smoking_initiation	11	131598205	132598205	cg07649562	132813504	OPCML	TSS1500|Body	132314476	133311665	2365	745	0.782005	0.0340996	0.173505	0.00756293	0.0028273	No
smoking_initiation	6	157238258	158238258	cg21723236	158098959	-	-	157632270	158598710	1843	847	0.171958	0.00300445	0.808094	0.0141162	0.00282725	No
smoking_initiation	6	158382320	159382320	cg21723236	158098959	-	-	157632270	158598710	1843	549	0.171958	0.00300445	0.808094	0.0141162	0.00282725	No
smoking_initiation	12	132880790	133880790	cg16933248	132932245	-	-	132433911	133432096	1546	1178	0.850089	0.0336216	0.109148	0.00431403	0.0028272	No
smoking_initiation	19	17960956	18960956	cg00575088	17971045	RPL18A|RPL18AP3	Body	17473015	18470846	1700	963	0.820796	0.0377598	0.132523	0.00609376	0.00282715	No
smoking_initiation	6	157238258	158238258	cg13484693	157470546	ARID1B	Body	156970562	157970125	881	529	0.80982	0.014059	0.170339	0.00295437	0.00282714	No
smoking_initiation	17	15735462	16735462	cg21992556	17079244	MPRIP	Body	16579787	17577949	1925	93	0.00176123	2.67e-05	0.980515	0.0148699	0.002827	No
smoking_initiation	1	179283167	180283167	cg18799963	179608975	TDRD5	Body|ExonBnd	179110120	180108822	3112	2722	0.731478	0.0285723	0.228212	0.00891138	0.00282694	No
smoking_initiation	11	131598205	132598205	cg13626357	132997832	OPCML	Body	132498284	133497776	2106	218	0.778747	0.0201766	0.193246	0.00500398	0.00282693	No
smoking_initiation	5	172788534	173788534	cg03580484	173314325	CPEB4	TSS1500	172814509	173813807	2615	2541	0.756805	0.0258263	0.207465	0.00707698	0.0028268	No
smoking_initiation	10	21532942	22532942	cg23093125	22881667	PIP4K2A	Body	22382004	23381422	1351	164	0.853932	0.0377861	0.10099	0.00446592	0.00282676	No
smoking_initiation	16	49266772	50266772	cg00716790	48844754	-	-	48344960	49344719	1855	126	0.792831	0.0175651	0.182732	0.00404558	0.00282676	No
smoking_initiation	12	132880790	133880790	cg11548404	133076622	FBRSL1	Body	132577358	133531127	1695	1439	0.582392	0.02634	0.371637	0.0168053	0.00282658	No
smoking_initiation	1	179283167	180283167	cg25994626	179787762	-	-	179288374	180287419	3125	3114	0.756165	0.0273557	0.206196	0.00745672	0.00282647	No
smoking_initiation	12	120583279	121583279	cg11539561	120114603	PRKAB1	Body	119614957	120614579	1906	47	0.737124	0.0296934	0.221439	0.00891736	0.00282646	No
smoking_initiation	17	26823322	27823322	cg14259980	27992591	SSH2	Body	27492627	28491029	1174	573	0.866994	0.0332148	0.0933902	0.00357498	0.00282644	No
smoking_initiation	11	65061468	66061468	cg04024572	65657704	CCDC85B	TSS200	65157820	66156765	1408	1311	0.85952	0.0434056	0.0897204	0.00452805	0.00282629	No
smoking_initiation	19	50629745	51629745	cg06577155	50527894	VRK3|ZNF473	TSS1500|5'UTR	50028040	51027799	1402	606	0.7919	0.00667342	0.196943	0.00165683	0.00282621	No
smoking_initiation	22	37897797	38897797	cg26480524	37824118	ELFN2	TSS1500	37327707	38323507	1842	733	0.800604	0.0383723	0.150964	0.00723278	0.00282611	No
smoking_initiation	11	131598205	132598205	cg26906285	132935463	OPCML	Body	132435701	133434663	2158	398	0.789212	0.0210398	0.182072	0.00485106	0.00282607	No
smoking_initiation	1	33295572	34295572	cg19897587	33339279	FNDC5	TSS1500	32866717	33838968	1245	752	0.848725	0.0399895	0.103582	0.00487767	0.00282592	No
smoking_initiation	7	97207069	98207069	cg22276763	97800895	LMTK2	Body	97301571	98300890	2051	1902	0.801853	0.0312144	0.15796	0.00614622	0.00282584	No
smoking_initiation	7	132583234	134089846	cg06098505	132436330	-	-	131937261	132935475	1753	649	0.000356062	2.09e-05	0.94144	0.0553575	0.00282578	Yes
smoking_initiation	20	24695509	25695509	cg07894504	25484645	NINL	Body	24984882	25984220	2004	1515	0.801414	0.0296467	0.160191	0.00592312	0.00282564	No
smoking_initiation	11	32456492	33456492	cg04023915	33722062	C11orf91	1stExon	33222475	34216338	1814	305	0.789479	0.0300623	0.17112	0.00651321	0.00282561	No
smoking_initiation	11	85480958	86480958	cg26012716	86748913	TMEM135	Body|1stExon|5'UTR	86248984	87248636	3554	828	0.694561	0.0252938	0.267578	0.00974156	0.00282548	No
smoking_initiation	8	8208714	11263655	cg14033944	11627058	NEIL2	TSS200	11127156	11894717	2374	367	0.770548	0.036662	0.181339	0.00862513	0.00282548	No
smoking_initiation	22	37897797	38897797	cg08930719	38036230	SH3BP1	Body	37537514	38535954	1632	948	0.000563647	3.94e-05	0.931434	0.0651375	0.0028254	No
smoking_initiation	14	99193843	100193843	cg12753926	100539412	EVL	Body	100039595	101038988	1506	229	1.79e-10	2.65e-12	0.982682	0.0144921	0.00282538	Yes
smoking_initiation	19	3974725	4974725	cg04078093	5220510	PTPRS	Body	4729145	5718710	1847	525	0.813971	0.0214227	0.157635	0.00414593	0.00282534	No
smoking_initiation	10	56198174	57198174	cg19093708	56368146	PCDH15	Body	55869227	56867991	3231	1894	0.660124	0.0187223	0.309552	0.0087766	0.00282526	No
smoking_initiation	20	24695509	25695509	cg24342002	25604715	NANP	TSS200	25104809	26104265	1799	1267	0.646695	0.0226053	0.316803	0.0110711	0.00282518	No
smoking_initiation	11	65061468	66061468	cg02848062	65639579	EFEMP2	Body	65139776	66138434	1405	1325	0.846177	0.0424327	0.103384	0.00518152	0.00282494	No
smoking_initiation	11	72809393	73809393	cg04371007	72894081	-	-	72394147	73393525	1143	704	0.878617	0.0353905	0.0799503	0.00321755	0.0028249	No
smoking_initiation	10	114878364	115878364	cg18530282	115439379	CASP7	TSS200|5'UTR	114940212	115939240	2152	2049	0.749482	0.0292949	0.210186	0.00821268	0.00282485	No
smoking_initiation	11	32456492	33456492	cg24031155	32062880	LOC100506675	TSS200	31565279	32562808	1769	281	0.770178	0.0118415	0.211901	0.00325515	0.00282483	No
smoking_initiation	10	102686838	105665256	cg14811014	103333981	-	-	102834337	103831677	1442	1442	8.92e-07	6.25e-08	0.931899	0.0652755	0.00282472	Yes
smoking_initiation	11	72809393	73809393	cg02470043	72467029	STARD10	Body	71967864	72966697	1283	132	0.86571	0.0257478	0.102667	0.00305067	0.00282465	No
smoking_initiation	1	17936657	18936657	cg12757578	19340377	-	-	18841755	19839995	2478	251	0.750954	0.0293748	0.208687	0.00816031	0.0028244	No
smoking_initiation	6	52395230	53395230	cg09630121	52225993	PAQR8	TSS1500	51726187	52725685	2343	750	0.38723	0.00631289	0.593952	0.0096802	0.00282439	No
smoking_initiation	3	107497514	108497514	cg06955432	108599130	-	-	108099163	109099009	2285	671	2.92e-44	2.33e-45	0.923383	0.0737929	0.00282428	Yes
smoking_initiation	3	149043102	150043102	cg14776311	149483960	ANKUB1	Body	148987174	149980548	2020	1893	0.806726	0.038693	0.144814	0.0069429	0.0028241	No
smoking_initiation	4	35001032	36001032	cg07991100	36283184	DTHD1	TSS200	35785020	36782681	2918	742	0.766831	0.0331552	0.18902	0.00816974	0.00282406	No
smoking_initiation	12	111404371	113118346	cg15368583	111021178	PPTC7	TSS200	110521368	111504033	1013	13	0.886017	0.0283726	0.0802199	0.00256603	0.00282403	No
smoking_initiation	11	111492273	113412811	cg07896967	111502580	SIK2	Body	111002911	112001886	1394	400	0.842927	0.0319591	0.117826	0.00446447	0.00282402	No
smoking_initiation	17	77290135	78290135	cg25597760	77766120	-	-	77266270	78263856	1860	1733	0.82007	0.0309189	0.140879	0.00530868	0.00282376	No
smoking_initiation	14	99193843	100193843	cg05235020	100626645	DEGS2	TSS1500	100127440	101126289	1485	126	0.565928	0.00867531	0.416196	0.00637718	0.00282363	No
smoking_initiation	2	29013404	30013404	cg04786857	29033897	SPDYA	5'UTR	28534732	29533782	2253	1249	0.423788	0.00879024	0.553128	0.0114702	0.00282354	No
smoking_initiation	15	77525464	78525464	cg04963153	78555966	DNAJA4	TSS1500	78056143	79055157	2475	1281	0.606075	0.0199052	0.359395	0.0118007	0.00282351	No
smoking_initiation	2	112740183	113740183	cg20891765	112670316	MERTK	Body	112250758	113130532	1524	693	0.858709	0.0190307	0.11685	0.00258679	0.00282349	No
smoking_initiation	2	202343875	203343875	cg12544106	202507780	ALS2CR4	TSS1500|Body	202008298	203007756	1935	1340	0.769585	0.0286034	0.19186	0.00712811	0.00282346	No
smoking_initiation	5	157207571	158207571	cg02641095	157170413	LSM11	TSS1500	156670823	157668711	2919	1400	0.736019	0.038001	0.212203	0.0109533	0.00282335	No
smoking_initiation	5	133365452	134365452	cg15528437	134386159	-	-	133886166	134884226	1180	425	0.853649	0.0346456	0.104638	0.00424393	0.00282333	No
smoking_initiation	11	32456492	33456492	cg04313279	33934381	-	-	33435125	34434345	2115	44	0.789823	0.0311112	0.169566	0.00667639	0.00282324	No
smoking_initiation	1	45996709	46996709	cg19235065	45795593	MUTYH	Body	45295911	46293331	1859	607	0.829032	0.0361276	0.126508	0.00551014	0.00282307	No
smoking_initiation	17	30185935	31185935	cg19103651	30051378	-	-	29553485	30550730	1797	530	0.789903	0.0357443	0.164106	0.00742323	0.00282305	No
smoking_initiation	20	29393501	31675258	cg12992805	31937712	-	-	31438646	32437554	1174	511	0.882215	0.0156171	0.09762	0.00172526	0.00282295	No
smoking_initiation	5	154339646	155339646	cg25631936	154239514	CNOT8	5'UTR	153739585	154739130	2011	953	0.804398	0.0353617	0.150791	0.00662602	0.0028229	No
smoking_initiation	21	40088819	41088819	cg14536431	40030097	ERG	5'UTR	39531534	40529730	2629	1339	0.742601	0.0390844	0.20472	0.010772	0.00282279	No
smoking_initiation	11	113494505	114494505	cg03618348	113969906	ZBTB16	Body	113471356	114469806	2232	2196	0.779182	0.0526246	0.154911	0.0104596	0.00282277	No
smoking_initiation	10	118178712	119178712	cg27327268	118428651	C10orf82	5'UTR	117928919	118928648	1747	1231	0.0117879	0.00347036	0.758593	0.223326	0.00282275	No
smoking_initiation	1	45996709	46996709	cg04981758	45954027	TESK2	5'UTR	45455175	46452823	1787	887	0.828237	0.0458624	0.116623	0.00645498	0.00282268	No
smoking_initiation	16	5311367	6311367	cg27256528	6533667	A2BP1	5'UTR	6036160	7033185	4182	919	0.581901	0.0180301	0.38531	0.0119359	0.0028225	No
smoking_initiation	17	1495177	2495177	cg22242539	1665220	SERPINF1	TSS200	1167472	2164898	1941	1225	0.00619295	0.0318856	0.155985	0.803114	0.00282249	No
smoking_initiation	1	49011424	52273078	cg04079538	51811558	TTC39A	TSS1500	51312619	52311268	867	830	0.211236	0.0113073	0.735278	0.039356	0.00282249	No
smoking_initiation	4	14958598	15958598	cg15994026	15780306	CD38	Body	15280341	16279688	2306	1531	0.781501	0.0436242	0.162958	0.00909368	0.00282242	No
smoking_initiation	11	32456492	33456492	cg01625368	33890924	LMO2	Body|1stExon	33392754	34390828	1995	106	0.802447	0.0311265	0.157498	0.00610645	0.00282236	No
smoking_initiation	16	69076894	70607394	cg06433895	68873850	-	-	68373954	69373414	1727	307	0.0282125	0.000626948	0.94729	0.0210482	0.00282233	No
smoking_initiation	19	3974725	4974725	cg10612065	5135544	KDM4B	Body	4636098	5635311	1844	621	0.803343	0.0215249	0.167816	0.00449366	0.00282214	No
smoking_initiation	4	14958598	15958598	cg04115141	15779364	CD38	TSS1500	15279885	16278711	2309	1535	0.764516	0.0426808	0.179939	0.0100426	0.00282209	No
smoking_initiation	15	77525464	78525464	cg19905236	78069099	LINGO1	5'UTR	77569959	78567853	2415	2245	0.806337	0.0340172	0.150479	0.00634547	0.00282196	No
smoking_initiation	9	10661799	11661799	cg23791849	12159498	-	-	11659792	12659166	3044	4	0.706277	0.0369083	0.241381	0.0126112	0.00282184	No
smoking_initiation	3	172853739	173853739	cg05294250	172468745	-	-	171969228	172965445	2056	118	0.742355	0.0344248	0.210633	0.00976475	0.00282174	No
smoking_initiation	22	37897797	38897797	cg27115863	37921640	-	-	37421662	38419738	1660	786	0.757371	0.0496693	0.178438	0.0116994	0.00282174	No
smoking_initiation	3	156893770	159548333	cg09694300	159429667	SCHIP1	Body	158930111	159929106	1784	924	0.0479827	0.00130688	0.922759	0.0251299	0.00282165	No
smoking_initiation	2	147325689	148325689	ch.2.148072779R	148356309	-	-	147857631	148854617	1610	600	0.782818	0.0244339	0.18418	0.00574595	0.00282151	No
smoking_initiation	3	70564431	71564431	cg14898670	71033728	FOXP1	Body	70534317	71533378	1539	1471	0.816837	0.0410758	0.1326	0.00666516	0.0028215	No
smoking_initiation	11	32456492	33456492	cg15356966	33913187	LMO2	5'UTR	33414176	34412897	2015	67	0.810498	0.0315063	0.14937	0.00580362	0.00282143	No
smoking_initiation	16	9673748	10673748	cg03935060	10272021	GRIN2A	Body	9772106	10772017	3082	2738	0.708369	0.0246354	0.255298	0.00887583	0.00282142	No
smoking_initiation	5	30342054	31342054	cg10951657	31367286	-	-	30868498	31867203	2389	1059	0.780394	0.0364567	0.172282	0.00804548	0.00282117	No
smoking_initiation	22	37897797	38897797	cg26682853	37802328	ELFN2	Body|5'UTR	37303006	38302008	1857	693	0.653036	0.0294544	0.30111	0.0135784	0.0028211	No
smoking_initiation	11	45893574	46893574	cg03081597	46615847	AMBRA1	TSS1500	46116219	47115719	866	688	0.89072	0.0351049	0.0686514	0.00270285	0.00282108	No
smoking_initiation	10	21532942	22532942	cg08589981	22977154	PIP4K2A	Body	22477485	23477062	1390	79	0.863727	0.0380294	0.0914008	0.00402151	0.00282101	No
smoking_initiation	20	24695509	25695509	cg09088834	25565460	NINL	5'UTR	25065518	26062458	1864	1360	0.774117	0.0274098	0.188964	0.00668798	0.00282096	No
smoking_initiation	19	17960956	18960956	cg01290714	18124639	ARRDC2	3'UTR	17626357	18624606	1588	1040	0.0210899	0.00105571	0.928555	0.0464784	0.00282092	No
smoking_initiation	1	49011424	52273078	cg24535918	52429399	RAB3B	Body	51930649	52923158	916	309	0.878618	0.0304991	0.0851105	0.00295159	0.00282083	No
smoking_initiation	11	65061468	66061468	cg04145264	65190825	NEAT1	Body	64690875	65690300	1226	790	0.869702	0.0482672	0.0750481	0.00416224	0.00282066	No
smoking_initiation	7	3003207	4003207	cg22455789	4186446	SDK1	Body|5'UTR	3686490	4684734	2427	603	0.744615	0.0249544	0.220232	0.00737786	0.00282062	No
smoking_initiation	6	26754967	30729306	cg03585731	30483882	-	-	29984123	30983865	4578	3206	3.73e-07	1.44e-07	0.718822	0.278357	0.00282054	Yes
smoking_initiation	11	32456492	33456492	cg10339494	33708941	-	-	33209275	34208798	1818	325	0.828656	0.0315462	0.131956	0.00502064	0.00282049	No
smoking_initiation	12	132880790	133880790	cg01025838	132653430	-	-	132154481	133152840	1230	320	0.192774	0.00133103	0.79757	0.00550406	0.00282045	No
smoking_initiation	4	30684484	31684484	cg03008693	30721357	PCDH7	TSS1500	30221369	31220318	2103	1051	0.79767	0.037826	0.154367	0.00731735	0.00282035	No
smoking_initiation	7	98571478	99571478	cg08398147	99766376	GAL3ST4	TSS200	99269397	100266166	1052	259	0.880281	0.0379705	0.0756669	0.00326103	0.00282031	No
smoking_initiation	7	1370794	2370794	cg08207871	893586	UNC84A	Body	661677	1390662	1582	33	0.812768	0.0268698	0.152503	0.00503887	0.00282025	No
smoking_initiation	11	65061468	66061468	cg10498476	66035147	KLC2|RAB1B	TSS1500|3'UTR	65535464	66534516	1197	794	0.869712	0.0411592	0.0824117	0.00389733	0.00282022	No
smoking_initiation	11	32456492	33456492	cg03116182	33934316	-	-	33435125	34434264	2112	44	0.796082	0.0313545	0.163314	0.00642944	0.00282021	No
smoking_initiation	5	42690647	43690647	cg08024563	42555933	GHR	Body|5'UTR	42055999	43055241	1973	950	9.74e-19	6.34e-20	0.936284	0.0608958	0.00282009	Yes
smoking_initiation	8	8208714	11263655	cg01029590	11679319	FDFT1	Body	11179458	11894717	2245	238	0.799502	0.0351331	0.155705	0.00683945	0.00282005	No
smoking_initiation	9	20176454	21176454	cg08349388	20271595	-	-	19771890	20770487	2003	1095	0.779712	0.035757	0.173746	0.00796504	0.00281995	No
smoking_initiation	17	77290135	78290135	cg21303745	77959826	TBC1D16	Body	77459907	78458489	1478	1217	0.787939	0.0283331	0.174632	0.00627668	0.00281991	No
smoking_initiation	17	77290135	78290135	cg21048763	77997997	TBC1D16	5'UTR	77542241	78497953	1523	1207	0.281354	0.0101323	0.681166	0.0245277	0.00281987	No
smoking_initiation	2	112740183	113740183	cg24712005	112641039	ANAPC1	5'UTR	112250758	113130532	1524	693	0.857285	0.0189991	0.118278	0.00261844	0.00281983	No
smoking_initiation	1	76189019	77189019	cg18947241	76215122	ACADM	Body|ExonBnd	75715255	76714648	2822	1601	0.768746	0.0339147	0.186303	0.00821631	0.00281962	No
smoking_initiation	17	77290135	78290135	cg17846621	78113000	EIF4A3	Body	77658533	78612956	1907	1203	0.824387	0.0319131	0.135633	0.00524769	0.00281945	No
smoking_initiation	7	97207069	98207069	cg21099419	97844473	-	-	97344843	98344464	2147	1779	0.804704	0.0308078	0.15571	0.0059585	0.00281938	No
smoking_initiation	19	17960956	18960956	cg24503449	18266888	PIK3R2	Body	17766900	18766521	1510	1162	0.720275	0.0353572	0.230249	0.0112998	0.00281933	No
smoking_initiation	15	98704101	99704101	cg13496862	99069041	-	-	98574214	99568679	2718	2189	0.0118788	0.00112921	0.89874	0.0854327	0.00281929	No
smoking_initiation	1	33295572	34295572	cg14717305	34325983	CSMD2|HMGB4	TSS200|Body	33826079	34825385	2136	963	0.798587	0.0386223	0.152595	0.00737715	0.00281921	No
smoking_initiation	3	146606319	148216635	cg22475047	147436066	-	-	146936423	147935790	1756	1756	0.795212	0.0371191	0.157501	0.00734904	0.00281919	No
smoking_initiation	10	21532942	22532942	cg24156957	22902974	PIP4K2A	Body	22404288	23402632	1383	149	0.371597	0.016421	0.583385	0.0257771	0.00281912	No
smoking_initiation	1	49011424	52273078	cg06348851	52344465	NRD1	1stExon|5'UTR	51844741	52844327	917	359	0.887357	0.0308395	0.0763339	0.00265012	0.00281912	No
smoking_initiation	10	125180419	126180419	cg16368020	126150277	LHPP	TSS200	125654919	126650065	1907	849	0.813409	0.0202711	0.159528	0.00397281	0.00281897	No
smoking_initiation	17	77290135	78290135	cg01916664	78113354	EIF4A3	Body	77658533	78612956	1907	1203	0.810839	0.0313886	0.149181	0.00577217	0.00281892	No
smoking_initiation	17	26823322	27823322	cg11404795	27948506	CORO6	TSS200	27449059	28444183	1187	630	0.873608	0.0352283	0.0849232	0.00342171	0.00281866	No
smoking_initiation	6	26754967	30729306	cg21460625	31039043	-	-	30539438	31539010	10074	442	6.9e-12	3.42e-12	0.666758	0.330423	0.00281849	Yes
smoking_initiation	11	32456492	33456492	cg03270060	33392624	-	-	32892881	33892049	1761	907	0.832796	0.0317226	0.127798	0.00486523	0.00281849	No
smoking_initiation	4	143010148	144010148	cg03099832	142577817	IL15	5'UTR	142077991	143077486	2113	245	0.785683	0.0338251	0.170343	0.00733077	0.00281847	No
smoking_initiation	8	8208714	11263655	cg21440764	11755993	-	-	11256184	11894717	2023	16	0.781431	0.0317344	0.176838	0.00717868	0.0028184	No
smoking_initiation	20	61488382	62488382	cg13966884	61955518	COL20A1	Body	61456440	62455192	2284	2219	0.78798	0.0347901	0.16704	0.00737216	0.00281836	No
smoking_initiation	12	111404371	113118346	cg17633310	113599364	DDX54	Body	113100994	114099314	2090	16	0.703585	0.0358173	0.245295	0.0124844	0.00281828	No
smoking_initiation	6	91726609	92726609	cg06493680	93204936	-	-	92704980	93704200	2685	65	0.752212	0.0374411	0.197692	0.00983722	0.00281818	No
smoking_initiation	6	93675279	94675279	cg06493680	93204936	-	-	92704980	93704200	2685	86	0.752212	0.0374411	0.197692	0.00983722	0.00281818	No
smoking_initiation	9	20176454	21176454	cg21683774	20621901	MLLT3	Body|1stExon|5'UTR	20121945	21121831	2078	1993	0.808476	0.0391387	0.142664	0.00690361	0.0028181	No
smoking_initiation	11	65061468	66061468	cg14189782	65342283	EHBP1L1	TSS1500	64842300	65842047	1322	1060	0.847279	0.0459142	0.0986464	0.00534285	0.00281804	No
smoking_initiation	8	52069449	53069449	cg06876964	52321556	PXDNL	Body	51822921	52821356	2299	1704	0.767379	0.0391293	0.181426	0.00924825	0.00281789	No
smoking_initiation	11	65061468	66061468	cg15646700	66261907	DPP3	Body	65761967	66759197	1008	481	0.866415	0.0201668	0.108088	0.00251305	0.00281771	No
smoking_initiation	16	220986	1220986	cg04536393	1479150	C16orf91	Body	979236	1978487	2423	349	1.7e-33	1.95e-35	0.98588	0.0113025	0.00281769	Yes
smoking_initiation	1	17936657	18936657	cg11406134	19202951	ALDH4A1	Body	18703186	19702078	2466	655	0.779597	0.0303994	0.180164	0.00702242	0.00281768	No
smoking_initiation	7	77271983	78271983	cg14978106	77128045	-	-	76631665	77627630	1906	632	0.269068	0.0039689	0.713622	0.0105235	0.00281752	No
smoking_initiation	17	15735462	16735462	cg24401992	16838236	-	-	16338467	17338020	1893	538	0.806913	0.0279861	0.156846	0.00543706	0.0028175	No
smoking_initiation	12	132880790	133880790	cg18117730	132588351	EP400NL	Body	132088928	133087707	1147	182	0.500313	0.003065	0.490801	0.00300391	0.00281739	No
smoking_initiation	16	220986	1220986	cg07000567	1479501	C16orf91	TSS200	979639	1978487	2422	348	2.47e-06	2.83e-08	0.985883	0.0112977	0.00281728	Yes
smoking_initiation	17	26823322	27823322	cg05706000	27895643	TP53I13	TSS200	27395890	28395051	1218	708	0.877487	0.0371255	0.079221	0.00334893	0.00281726	No
smoking_initiation	11	72809393	73809393	cg05732089	72914720	-	-	72415329	73414171	1141	753	0.871547	0.0350958	0.0870376	0.00350205	0.00281717	No
smoking_initiation	11	72809393	73809393	cg25746451	73544344	MRPL48	Body	73045129	74043708	1670	1375	0.767994	0.0281042	0.193989	0.00709607	0.00281705	No
smoking_initiation	2	112740183	113740183	cg24429337	113676413	IL1F7	3'UTR	113183465	114170571	2160	1127	0.0666593	0.0053388	0.856584	0.0686017	0.00281643	No
smoking_initiation	6	97199925	99136905	cg12916742	99396000	FBXL4	TSS200	98896449	99895907	2090	404	0.810899	0.0283597	0.152591	0.00533378	0.00281642	No
smoking_initiation	6	99847745	101829173	cg12916742	99396000	FBXL4	TSS200	98896449	99895907	2090	112	0.810899	0.0283597	0.152591	0.00533378	0.00281642	No
smoking_initiation	19	17960956	18960956	cg23461216	18896632	COMP	Body	18396755	19395967	1270	578	0.855108	0.039769	0.0977627	0.00454389	0.00281618	No
smoking_initiation	15	77525464	78525464	cg17824781	77960958	LINGO1	5'UTR	77463971	78460593	2264	2175	0.789901	0.0345525	0.165494	0.00723638	0.00281616	No
smoking_initiation	18	77074374	78074374	cg18568001	77825866	RBFADN	TSS1500	77326759	78015230	1648	1648	7.39e-42	4.77e-42	0.606037	0.391147	0.00281616	Yes
smoking_initiation	7	97207069	98207069	cg01963002	97735575	LMTK2	TSS1500	97236952	98234542	2017	1981	0.822231	0.0330794	0.136389	0.00548431	0.00281583	No
smoking_initiation	11	72809393	73809393	cg03302897	72982929	P2RY6	TSS1500|5'UTR	72483003	73482594	1152	888	0.869653	0.0299837	0.094299	0.0032484	0.00281581	No
smoking_initiation	7	97207069	98207069	cg02222252	97715409	-	-	97215456	98214770	2035	2020	0.810945	0.0326931	0.147599	0.0059476	0.0028158	No
smoking_initiation	7	1370794	2370794	cg13994049	2580667	BRAT1	Body|ExonBnd	2081006	3079893	2161	623	0.611013	0.0169888	0.359198	0.00998443	0.00281546	No
smoking_initiation	7	3003207	4003207	cg13994049	2580667	BRAT1	Body|ExonBnd	2081006	3079893	2161	190	0.611013	0.0169888	0.359198	0.00998443	0.00281546	No
smoking_initiation	12	120583279	121583279	cg03601895	120154779	CIT	Body	119655644	120654084	1886	89	0.825378	0.0381616	0.127742	0.00590335	0.00281545	No
smoking_initiation	11	63633552	64633552	cg23043213	65029192	POLA2	TSS1500	64542272	65528213	1145	82	0.867348	0.0252797	0.101599	0.00295839	0.00281536	No
smoking_initiation	11	65061468	66061468	cg23043213	65029192	POLA2	TSS1500	64542272	65528213	1145	568	0.867348	0.0252797	0.101599	0.00295839	0.00281536	No
smoking_initiation	11	72809393	73809393	cg24155358	72431291	ARAP1	Body|5'UTR	71932414	72930682	1287	111	0.819703	0.024417	0.14864	0.00442481	0.00281515	No
smoking_initiation	1	17936657	18936657	cg19566129	19428960	UBR4	Body	18929016	19928604	2518	36	0.740121	0.0280865	0.220608	0.00836893	0.00281502	No
smoking_initiation	1	76189019	77189019	cg04872557	76190008	ACADM	TSS200	75690454	76689130	2859	1561	0.745415	0.0329486	0.209561	0.00926016	0.00281491	No
smoking_initiation	1	65969643	66969643	cg17825156	67391082	WDR78|MIER1	TSS1500|Body|5'UTR	66891760	67891029	2596	289	0.77778	0.0222659	0.191655	0.0054838	0.00281479	No
smoking_initiation	4	140386963	141386963	cg26807632	141856643	RNF150	Body	141357916	142356338	2107	75	0.776432	0.0343006	0.178566	0.00788576	0.00281479	No
smoking_initiation	11	131598205	132598205	cg23813681	132772323	OPCML	Body	132272627	133272156	2319	811	0.753816	0.0313469	0.20356	0.00846208	0.00281475	No
smoking_initiation	1	17936657	18936657	cg00760014	19267827	IFFO2	Body	18767827	19767814	2491	481	0.794719	0.0310878	0.16493	0.00644891	0.00281472	No
smoking_initiation	3	149043102	150043102	cg17690029	149620831	RNF13	Body	149121095	150120738	1991	1783	0.783657	0.0364548	0.169205	0.0078684	0.00281456	No
smoking_initiation	1	17936657	18936657	cg07466820	18095691	ACTL8	5'UTR	17595702	18595426	2229	1433	0.768497	0.0289676	0.192469	0.00725207	0.00281456	No
smoking_initiation	10	114878364	115878364	cg22963776	115631989	NHLRC2	Body	115132176	116131915	2248	1810	0.788336	0.0332064	0.168547	0.00709674	0.00281454	No
smoking_initiation	10	8303551	9303551	cg17310173	7855928	-	-	7357392	8355653	2724	183	0.72178	0.0275696	0.23872	0.0091155	0.00281446	No
smoking_initiation	19	17960956	18960956	cg07829071	18549040	ISYNA1	TSS200|1stExon|5'UTR	18049932	19043249	1411	1304	0.817866	0.0397626	0.133089	0.00646766	0.00281443	No
smoking_initiation	15	98704101	99704101	cg26839356	99603018	-	-	99103051	100101921	2226	1275	0.0841041	0.00753619	0.831079	0.0744664	0.00281442	No
smoking_initiation	16	49266772	50266772	cg01719268	50244074	PAPD5	Body	49744491	50743919	1612	944	0.792646	0.029397	0.168882	0.00626056	0.00281432	No
smoking_initiation	16	50445156	51445156	cg01719268	50244074	PAPD5	Body	49744491	50743919	1612	384	0.792646	0.029397	0.168882	0.00626056	0.00281432	No
smoking_initiation	14	58153514	59153514	cg07434809	59296815	LINC01500	Body	58797640	59796787	2515	330	0.639069	0.0328444	0.309375	0.0158972	0.00281408	No
smoking_initiation	20	24695509	25695509	cg26932594	25966424	-	-	25467264	26319046	1011	346	4.2e-19	6.86e-21	0.981149	0.016037	0.00281403	Yes
smoking_initiation	17	77290135	78290135	cg23263226	78226839	SLC26A11	3'UTR	77726973	78726780	2304	1145	0.80036	0.03169	0.158849	0.00628677	0.00281399	No
smoking_initiation	6	26754967	30729306	cg20217307	31130452	TCF19	Body	30631164	31630241	10113	279	1.04e-46	1.46e-46	0.41518	0.582006	0.00281398	Yes
smoking_initiation	11	45893574	46893574	cg18277168	47294832	MADD|LOC101928943	TSS1500|5'UTR	46794848	47794802	1288	112	4.1e-05	2.6e-06	0.937637	0.0595059	0.00281389	Yes
smoking_initiation	20	24695509	25695509	cg09753863	25374524	-	-	24874665	25874361	2283	2039	0.796732	0.0339692	0.15968	0.00680524	0.0028137	No
smoking_initiation	12	132880790	133880790	cg02860696	132935480	-	-	132436238	133435449	1563	1196	0.84945	0.0336849	0.109704	0.00434752	0.00281357	No
smoking_initiation	16	24227064	25851633	cg16643589	23765810	CHP2	TSS200	23269956	24265630	1763	68	0.817317	0.0234817	0.152023	0.00436485	0.00281336	No
smoking_initiation	7	110600585	111600585	cg12200188	111496282	DOCK4	Body	110996373	111995744	1521	784	0.841692	0.0511275	0.0983932	0.00597396	0.00281327	No
smoking_initiation	4	35001032	36001032	cg06537526	36249186	-	-	35749637	36748894	2950	831	0.700305	0.0214162	0.267294	0.00817138	0.00281313	No
smoking_initiation	11	111492273	113412811	cg10481352	111589242	SIK2	Body	111089727	112089218	1369	567	0.856182	0.0327822	0.104234	0.00398819	0.00281309	No
smoking_initiation	16	220986	1220986	cg03033344	1479210	C16orf91	1stExon	979236	1978487	2423	349	1.63e-06	1.87e-08	0.985883	0.0113026	0.002813	Yes
smoking_initiation	17	1495177	2495177	cg15760900	2115797	SMG6	Body	1618135	2613925	1816	1666	0.000224158	0.00142239	0.135532	0.860009	0.00281287	No
smoking_initiation	7	1370794	2370794	cg04380250	1040266	C7orf50	Body	661677	1537425	1672	123	0.83272	0.0279153	0.132125	0.00442642	0.00281281	No
smoking_initiation	15	35899479	36899479	cg11036904	35917272	DPH6-AS1	Body	35417476	36416609	1892	1171	0.812957	0.036535	0.141346	0.00634941	0.00281267	No
smoking_initiation	1	17936657	18936657	cg14434099	19254867	IFFO2	Body	18755136	19754727	2490	530	0.782634	0.0305711	0.177068	0.00691377	0.00281266	No
smoking_initiation	20	61488382	62488382	cg26635845	61426715	C20orf20	TSS1500	60926828	61900305	1851	1072	0.824857	0.0242868	0.143812	0.00423154	0.00281263	No
smoking_initiation	1	179283167	180283167	cg16875813	179057836	TOR3A	Body	178557894	179557130	2793	1425	0.755015	0.0214439	0.214635	0.00609324	0.00281244	No
smoking_initiation	8	64412021	65412021	cg12488148	64154215	-	-	63654687	64653461	2345	306	0.754176	0.0456603	0.186088	0.0112636	0.00281241	No
smoking_initiation	7	1370794	2370794	cg24054668	2622567	IQCE	Body	2122643	3122118	2154	505	1.46e-05	2.22e-07	0.982284	0.0148884	0.00281238	Yes
smoking_initiation	7	3003207	4003207	cg24054668	2622567	IQCE	Body	2122643	3122118	2154	301	1.46e-05	2.22e-07	0.982284	0.0148884	0.00281238	Yes
smoking_initiation	11	131598205	132598205	cg04489108	132764420	OPCML	Body	132264569	133264009	2359	858	0.732051	0.0307788	0.224904	0.0094532	0.00281234	No
smoking_initiation	13	66449370	67449370	cg25155679	67479146	PCDH9	Body	66980454	67978222	2077	943	0.795006	0.0359372	0.159058	0.00718717	0.00281232	No
smoking_initiation	20	61488382	62488382	cg11234026	62289799	RTEL1-TNFRSF6B|RTEL1	Body|1stExon|5'UTR	61790119	62789525	1983	1500	0.797345	0.0356474	0.157171	0.00702393	0.00281226	No
smoking_initiation	10	105960460	107607903	cg15989318	106426210	SORCS3	Body	105926906	106925538	2039	1971	0.767496	0.0281639	0.194397	0.00713074	0.00281216	No
smoking_initiation	3	55488394	56488394	cg10811932	56745484	-	-	56245845	57245322	2504	583	0.799621	0.0361649	0.15442	0.00698124	0.00281215	No
smoking_initiation	3	58934420	59934420	cg03319184	60388836	FHIT	Body	59889260	60888559	3578	181	0.620154	0.0269113	0.335564	0.0145589	0.00281207	No
smoking_initiation	3	59957882	60957882	cg03319184	60388836	FHIT	Body	59889260	60888559	3578	3286	0.620154	0.0269113	0.335564	0.0145589	0.00281207	No
smoking_initiation	1	17936657	18936657	cg19197948	18968110	PAX7	Body	18468186	19468080	2484	1189	0.772008	0.0311621	0.186493	0.00752496	0.00281201	No
smoking_initiation	9	20176454	21176454	cg14981650	20349701	MLLT3	Body	19849715	20849608	2090	1303	0.788122	0.0363487	0.165105	0.00761195	0.002812	No
smoking_initiation	12	132880790	133880790	cg16946687	133172465	-	-	132675970	133531127	1568	1439	0.465622	0.0208067	0.488915	0.0218448	0.00281197	No
smoking_initiation	17	37324339	38324339	cg01295294	36939673	PIP4K2B	Body	36446913	37437307	1225	96	0.0801856	0.00355908	0.874625	0.0388179	0.00281195	No
smoking_initiation	7	110600585	111600585	cg17961845	111664045	DOCK4	Body	111166165	112163850	1809	656	0.805662	0.0422133	0.141881	0.00743117	0.0028119	No
smoking_initiation	15	77525464	78525464	cg22586472	78088641	LINGO1	5'UTR	77589535	78588517	2434	2224	0.777552	0.0326734	0.179426	0.00753684	0.00281189	No
smoking_initiation	20	41515801	42515801	cg06984180	42144597	L3MBTL1	Body	41645875	42644004	1852	1588	0.831136	0.050804	0.108612	0.00663622	0.00281184	No
smoking_initiation	8	8208714	11263655	cg02842652	11625752	NEIL2	TSS1500	11125910	11894717	2377	370	0.795419	0.0378675	0.156456	0.00744557	0.00281178	No
smoking_initiation	7	98571478	99571478	cg00672712	99752629	C7orf43	3'UTR	99253635	100251141	1038	261	0.827974	0.0356732	0.128027	0.00551324	0.00281164	No
smoking_initiation	20	24695509	25695509	cg26975460	24761330	-	-	24261606	25260931	2595	1714	0.740262	0.0283682	0.220126	0.00843282	0.00281148	No
smoking_initiation	12	132880790	133880790	cg15836374	132938027	-	-	132438992	133437981	1566	1203	0.844603	0.03349	0.114556	0.00453953	0.00281147	No
smoking_initiation	15	98704101	99704101	cg13287885	99358665	IGF1R	Body	98858714	99858497	2505	2106	0.752094	0.0683456	0.162028	0.0147213	0.00281128	No
smoking_initiation	9	20176454	21176454	cg21222426	20339790	-	-	19840381	20839647	2082	1279	0.791209	0.0364982	0.162011	0.00747069	0.00281104	No
smoking_initiation	15	66976952	67976952	cg07017800	66679094	MAP2K1	TSS200	66179515	67178451	2345	494	0.792942	0.0155578	0.185061	0.00362816	0.00281087	No
smoking_initiation	20	41515801	42515801	cg23979127	41815063	PTPRT	Body	41315200	42315011	1944	1472	0.81798	0.0510409	0.120643	0.00752519	0.00281085	No
smoking_initiation	12	111404371	113118346	cg26902336	113574762	RASAL1	TSS1500	113075294	114074742	2011	29	0.709477	0.0355208	0.240169	0.0120216	0.00281084	No
smoking_initiation	16	69076894	70607394	cg23969378	68677020	CDH3	TSS1500	68177036	69174722	1815	98	0.784099	0.0162689	0.192824	0.00399799	0.00281082	No
smoking_initiation	11	65061468	66061468	cg11054023	65407218	SIPA1	TSS1500|5'UTR	64907357	65906534	1352	1150	0.863657	0.0448831	0.0842722	0.0043767	0.00281081	No
smoking_initiation	14	58153514	59153514	cg01079599	59295181	-	-	58795687	59795047	2510	331	0.764824	0.039316	0.183613	0.00943586	0.00281079	No
smoking_initiation	4	30684484	31684484	cg26576657	30718510	-	-	30218577	31218368	2105	1045	0.776804	0.0368539	0.175221	0.00831019	0.00281069	No
smoking_initiation	11	111492273	113412811	cg10121606	111508650	SIK2	Body	111008897	112008295	1391	411	0.768745	0.0291949	0.191962	0.00728742	0.00281063	No
smoking_initiation	16	17070220	18070220	cg26891211	17931006	-	-	17431441	18250977	1710	1568	2.98e-53	6.21e-54	0.825223	0.171967	0.00281059	Yes
smoking_initiation	15	77525464	78525464	cg00413852	78079584	LINGO1	TSS1500|5'UTR	77579703	78578924	2419	2233	0.730183	0.0306376	0.226853	0.00951567	0.00281058	No
smoking_initiation	11	72809393	73809393	cg10343901	73472211	RAB6A	TSS200	72972860	73971403	1664	1485	0.826419	0.0306033	0.135165	0.00500252	0.00281046	No
smoking_initiation	7	90781409	91781409	cg27378035	92219824	FAM133B	TSS200	91720931	92719367	1051	110	0.883931	0.0216334	0.0894389	0.00218612	0.00281035	No
smoking_initiation	20	61488382	62488382	cg04796349	61855124	-	-	61355233	62354494	2100	1886	4.46e-10	1.48e-11	0.965255	0.0319348	0.00281034	Yes
smoking_initiation	12	49452394	50452394	cg19936189	50136999	TMBIM6	Body|5'UTR	49637566	50636940	1295	1042	0.846405	0.0159615	0.13233	0.00249267	0.00281034	No
smoking_initiation	21	40088819	41088819	cg05140089	39654866	KCNJ15	5'UTR	39154968	40154584	2046	86	0.803326	0.0232574	0.165809	0.00479761	0.00281013	No
smoking_initiation	18	36421851	37421851	cg12632561	36778419	-	-	36278544	37277800	1719	1461	0.841458	0.0494253	0.100412	0.00589515	0.00281002	No
smoking_initiation	20	24695509	25695509	cg10467255	24483119	SYNDIG1	5'UTR	23987546	24982791	2547	1033	0.776526	0.0221407	0.193022	0.00550074	0.00280999	No
smoking_initiation	17	1495177	2495177	cg20873527	2709151	RAP1GAP2	Body	2209871	3208900	1623	389	0.839169	0.0280363	0.125786	0.00419963	0.00280994	No
smoking_initiation	12	132880790	133880790	cg23850637	132937910	-	-	132438992	133437240	1565	1202	0.847288	0.0335954	0.111874	0.00443304	0.00280979	No
smoking_initiation	11	32456492	33456492	cg23454282	33745446	CD59	TSS1500|5'UTR	33246121	34244501	1818	266	0.816999	0.031087	0.143641	0.00546276	0.00280966	No
smoking_initiation	14	98097552	99097552	cg16621591	99177094	C14orf177	TSS1500	98677602	99676807	2938	1429	0.599977	0.027268	0.353866	0.0160798	0.00280965	No
smoking_initiation	14	99193843	100193843	cg16621591	99177094	C14orf177	TSS1500	98677602	99676807	2938	1199	0.599977	0.027268	0.353866	0.0160798	0.00280965	No
smoking_initiation	1	173604743	175385243	cg18622049	174756086	RABGAP1L	Body	174256505	175254758	1844	1844	0.828528	0.0258039	0.138546	0.00431211	0.00280964	No
smoking_initiation	2	224972985	226832033	cg14256643	224896241	SERPINE2	TSS200|Body|5'UTR	224396882	225396169	2339	1237	0.792779	0.0342843	0.163078	0.00704961	0.00280962	No
smoking_initiation	15	77525464	78525464	cg09369863	78112847	-	-	77613472	78612278	2459	2197	0.727048	0.030278	0.230278	0.00958714	0.00280941	No
smoking_initiation	9	86207289	87207289	cg08372139	85947719	FRMD3	TSS1500|Body	85447852	86447709	2385	615	8.2e-07	1.26e-08	0.982102	0.0150875	0.00280941	Yes
smoking_initiation	5	169799916	170799916	cg26080715	171212048	SMIM23	TSS1500	170712474	171711331	1906	177	0.804926	0.0254511	0.161704	0.00511013	0.00280932	No
smoking_initiation	10	102686838	105665256	cg10455940	103213706	BTRC	Body	102714887	103711274	1488	1488	0.0802836	0.00561119	0.851767	0.059529	0.0028091	No
smoking_initiation	12	132880790	133880790	cg00012529	132896897	GALNT9	Body	132397214	133396866	1452	1041	0.852745	0.0275911	0.113196	0.00365971	0.00280903	No
smoking_initiation	10	102686838	105665256	cg19939250	106096153	-	-	105596323	106596109	1716	142	0.715235	0.021308	0.25311	0.00753775	0.002809	No
smoking_initiation	10	105960460	107607903	cg19939250	106096153	-	-	105596323	106596109	1716	1076	0.715235	0.021308	0.25311	0.00753775	0.002809	No
smoking_initiation	16	220986	1220986	cg09884893	1369247	UBE2I	Body	870616	1868647	1928	559	0.000805322	1.19e-05	0.981822	0.0145519	0.00280894	Yes
smoking_initiation	3	131445722	132445722	cg12575407	132101259	-	-	131601261	132601146	2747	2242	3.78e-12	3.54e-13	0.911969	0.0852218	0.00280891	Yes
smoking_initiation	13	96323724	97323724	cg18773767	97709113	-	-	97209239	98208995	1263	97	0.813738	0.0300784	0.14791	0.00546443	0.00280888	No
smoking_initiation	7	110600585	111600585	cg07507680	111846498	ZNF277|DOCK4	TSS200	111346585	112345429	1900	343	0.792238	0.0384198	0.158834	0.00769987	0.00280882	No
smoking_initiation	1	179283167	180283167	cg02896808	179559353	TDRD5	TSS1500	179060116	180059289	3094	2607	0.729624	0.0283838	0.23023	0.00895358	0.00280864	No
smoking_initiation	16	89108702	90108702	cg18264820	89626460	SNORD68|RPL13	TSS1500	90000044	90126400	283	244	0.960746	0.00877924	0.0274187	0.000247742	0.00280848	No
smoking_initiation	12	132880790	133880790	cg16655778	132981736	-	-	132484803	133481605	1707	1381	0.791901	0.0357388	0.162233	0.00731882	0.00280839	No
smoking_initiation	1	17936657	18936657	cg24662698	18970515	PAX7	Body	18470864	19469789	2480	1183	0.718096	0.0289569	0.240446	0.00969306	0.00280814	No
smoking_initiation	11	65061468	66061468	cg27481837	65635949	EFEMP2	Body	65139539	66132748	1405	1326	0.864243	0.0433288	0.0853446	0.00427594	0.00280809	No
smoking_initiation	20	61488382	62488382	cg03885271	61637547	BHLHE23	1stExon	61141981	62137521	1931	1433	0.81789	0.0225062	0.152599	0.00419632	0.00280787	No
smoking_initiation	7	1370794	2370794	cg26224354	1096374	C7orf50|GPR146	TSS1500|Body	661677	1588007	1760	211	9.9e-14	3.35e-15	0.964593	0.0325999	0.00280764	Yes
smoking_initiation	1	45996709	46996709	cg13534881	45812118	TESK2	Body	45312267	46311792	1854	634	0.816309	0.0368343	0.137833	0.00621661	0.00280749	No
smoking_initiation	12	132880790	133880790	cg24461952	132904014	GALNT9	Body	132405433	133403682	1475	1075	0.849432	0.0296708	0.114106	0.00398295	0.00280743	No
smoking_initiation	17	7303118	8303118	cg12882968	8157384	PFAS	Body|ExonBnd	7658029	8656959	1798	1208	7.79e-138	6.17e-138	0.556382	0.44081	0.00280742	Yes
smoking_initiation	1	7291461	8984823	cg12132894	9189111	GPR157	1stExon|5'UTR	8690933	9688512	1552	426	0.84881	0.0203817	0.125002	0.00299875	0.0028074	No
smoking_initiation	1	17936657	18936657	cg04423178	18125687	ACTL8	5'UTR	17625832	18621986	2159	1472	0.790997	0.0296981	0.170113	0.00638413	0.00280733	No
smoking_initiation	14	77029375	78029375	cg21787280	78225551	SNW1|C14orf178	TSS1500|Body	77726357	78725441	3018	632	0.643421	0.014448	0.331875	0.00744943	0.00280731	No
smoking_initiation	17	77290135	78290135	cg21304062	78075816	GAA	5'UTR	77658533	78574727	1752	1203	0.816296	0.0304571	0.145031	0.00540849	0.00280728	No
smoking_initiation	5	157207571	158207571	cg18295152	157170440	LSM11	TSS1500	156670823	157668711	2919	1400	0.751871	0.0388194	0.196367	0.0101357	0.0028071	No
smoking_initiation	15	63398709	64398709	cg09131617	63136291	TLN2	3'UTR	62636766	63636121	2165	441	0.470222	0.00633135	0.513725	0.0069143	0.00280705	No
smoking_initiation	17	26823322	27823322	cg12729307	27893731	ABHD15	1stExon	27394671	28392946	1216	709	0.863403	0.0365326	0.0933119	0.00394544	0.00280701	No
smoking_initiation	10	10633823	11633823	cg15860595	11846900	-	-	11348623	12345440	2288	579	0.802879	0.027214	0.161624	0.00547553	0.00280698	No
smoking_initiation	15	77525464	78525464	cg10745413	78374796	MIR5003	TSS1500	77874877	78873993	2481	1683	0.782583	0.0328299	0.174464	0.00731607	0.00280684	No
smoking_initiation	19	3974725	4974725	cg22048922	3938802	ITGB1BP3	Body	3439381	4437989	1214	564	0.632113	0.00692351	0.354279	0.0038776	0.00280682	No
smoking_initiation	18	31196075	32196075	cg27109877	31158549	ASXL3	1stExon|5'UTR	30659861	31657342	1906	936	0.831149	0.0308016	0.130412	0.00483016	0.00280673	No
smoking_initiation	12	120583279	121583279	cg16332365	120125215	CIT	3'UTR	119626148	120624085	1893	58	0.808694	0.0344496	0.147758	0.00629154	0.00280668	No
smoking_initiation	17	26823322	27823322	cg02392688	27916351	GIT1	1stExon	27416624	28415614	1208	675	0.875757	0.0367682	0.0812592	0.00340882	0.00280665	No
smoking_initiation	3	172853739	173853739	cg20453370	172366813	NCEH1	Body|5'UTR	171867021	172866707	2217	43	0.811822	0.0385481	0.14017	0.00665297	0.00280661	No
smoking_initiation	19	17960956	18960956	cg11917991	18345112	PDE4C	5'UTR	17846211	18844861	1463	1299	0.841551	0.0410585	0.109257	0.00532773	0.00280649	No
smoking_initiation	10	102686838	105665256	cg14751934	105726593	SLK	TSS1500	105226894	106226269	1673	817	0.663129	0.00998939	0.319269	0.00480666	0.00280613	No
smoking_initiation	10	105960460	107607903	cg14751934	105726593	SLK	TSS1500	105226894	106226269	1673	358	0.663129	0.00998939	0.319269	0.00480666	0.00280613	No
smoking_initiation	12	111404371	113118346	cg22308467	111800987	FAM109A	Body	111300998	112300780	817	590	0.847287	0.0212681	0.125491	0.0031472	0.00280613	No
smoking_initiation	7	1370794	2370794	cg24474622	1103876	C7orf50	Body	661677	1603341	1765	216	0.821655	0.027786	0.142922	0.0048304	0.00280611	No
smoking_initiation	1	49011424	52273078	cg00463885	52521894	BTF3L4|TXNDC12	TSS1500|Body|1stExon|5'UTR	52022390	53018967	874	190	0.897518	0.0310148	0.0663703	0.0022907	0.00280591	No
smoking_initiation	11	72809393	73809393	cg05902839	72886658	-	-	72386679	73385830	1146	691	0.844795	0.0340209	0.113799	0.00458	0.00280563	No
smoking_initiation	3	172853739	173853739	cg26977859	172427411	NCEH1	Body|5'UTR	171927998	172924003	2182	107	0.294217	0.0139019	0.657988	0.0310875	0.00280557	No
smoking_initiation	2	32308804	33308804	cg07420170	33062436	LINC00486	Body	32563426	33561821	2014	1431	0.817019	0.029624	0.145287	0.00526509	0.00280553	No
smoking_initiation	11	85480958	86480958	cg21631427	86730615	-	-	86230898	87230516	3619	927	0.715645	0.0319107	0.238985	0.0106535	0.00280547	No
smoking_initiation	11	65061468	66061468	cg16313230	66358016	CCDC87	1stExon	65858428	66855768	861	291	0.886245	0.0213786	0.0874638	0.00210706	0.00280532	No
smoking_initiation	20	61488382	62488382	cg10644700	62898845	PCMTD2	Body	62398935	62918893	1037	276	0.866227	0.0302718	0.0972983	0.00339745	0.00280527	No
smoking_initiation	11	111492273	113412811	cg18316498	111250196	POU2AF1	TSS200	110750811	111749265	1763	199	2.83e-22	3.47e-24	0.985117	0.0120781	0.00280524	Yes
smoking_initiation	12	132880790	133880790	cg25769122	132939657	-	-	132445086	133439446	1573	1211	0.841934	0.033458	0.11715	0.00465266	0.00280519	No
smoking_initiation	1	17936657	18936657	cg24692872	19181150	TAS1R2	Body	18681213	19680558	2484	740	0.789288	0.0280927	0.173637	0.00617738	0.00280508	No
smoking_initiation	16	220986	1220986	cg14573161	1305866	TPSD1	TSS1500	809161	1804930	1681	636	0.000245045	3.78e-06	0.981816	0.0151299	0.00280489	Yes
smoking_initiation	17	26823322	27823322	cg03296396	27966296	SSH2	Body	27467093	28466257	1178	604	0.875771	0.0350453	0.0830577	0.00332088	0.00280481	No
smoking_initiation	22	37897797	38897797	cg02721601	37713790	-	-	37217847	38213383	1880	555	0.727393	0.024107	0.237816	0.00787879	0.00280478	No
smoking_initiation	11	72809393	73809393	cg20276367	72927832	-	-	72428066	73427126	1144	777	0.877007	0.0352714	0.0816359	0.00328042	0.00280475	No
smoking_initiation	16	220986	1220986	cg09115960	1481278	-	-	981361	1978487	2413	339	2.58e-08	2.95e-10	0.985919	0.011276	0.00280475	Yes
smoking_initiation	11	63633552	64633552	cg23923854	64660996	-	-	64161191	65157820	985	429	0.881689	0.0301613	0.0825251	0.00282026	0.00280474	No
smoking_initiation	11	65061468	66061468	cg23923854	64660996	-	-	64161191	65157820	985	61	0.881689	0.0301613	0.0825251	0.00282026	0.00280474	No
smoking_initiation	5	133365452	134365452	cg11561267	134294476	PCBD2	Body	133795267	134793186	1231	608	0.860711	0.0451281	0.0868074	0.00454861	0.00280472	No
smoking_initiation	2	29013404	30013404	cg17393424	29203344	FAM179A	TSS1500	28703469	29703255	2516	1809	0.447972	0.0115167	0.524232	0.0134744	0.00280471	No
smoking_initiation	1	7291461	8984823	cg07617633	6813525	-	-	6313938	7312172	1957	39	2.23e-05	3e-07	0.983931	0.0132415	0.0028047	No
smoking_initiation	20	24695509	25695509	cg17933706	25534298	NINL	5'UTR	25034480	25996107	1930	1429	0.826673	0.0294937	0.136173	0.00485551	0.00280469	No
smoking_initiation	20	61488382	62488382	cg21201401	62367884	LIME1	TSS200	61867940	62867210	1969	1321	0.734043	0.0327916	0.220513	0.00984807	0.00280462	No
smoking_initiation	1	173604743	175385243	cg12424998	174959080	RABGAP1L	Body	174460025	175457504	1962	1826	0.709634	0.0160321	0.265533	0.00599612	0.00280458	No
smoking_initiation	4	35001032	36001032	cg02181446	36130481	ARAP2	Body	35630680	36630272	3079	1278	0.73297	0.0240989	0.232485	0.00764096	0.00280457	No
smoking_initiation	15	77525464	78525464	cg00067049	78294510	TBC1D2B	Body	77795761	78794235	2546	1958	0.780219	0.0326892	0.176879	0.00740798	0.00280457	No
smoking_initiation	12	111404371	113118346	cg24109790	113575128	RASAL1	TSS1500	113075294	114074904	2014	29	0.614049	0.0307587	0.335581	0.016807	0.00280436	No
smoking_initiation	4	143010148	144010148	cg16587443	144434046	SMARCA5	TSS1500	143934141	144932859	2757	139	0.666448	0.0152555	0.308434	0.00705747	0.00280436	No
smoking_initiation	7	98571478	99571478	cg14851846	99716985	TAF6|CNPY4	TSS200|TSS1500	99217885	100216773	1014	276	0.870364	0.0373564	0.0857962	0.00367961	0.0028042	No
smoking_initiation	1	17936657	18936657	cg22871801	19245969	IFFO2	Body	18746371	19745800	2479	552	0.779026	0.030385	0.180738	0.00704667	0.00280415	No
smoking_initiation	10	114878364	115878364	cg23430783	115467792	CASP7	TSS1500|Body	114969063	115967012	2172	2021	0.78042	0.030741	0.178987	0.00704757	0.00280399	No
smoking_initiation	21	40088819	41088819	cg07225450	39592213	-	-	39092293	40091932	2141	3	0.606971	0.0237288	0.352711	0.013786	0.00280396	No
smoking_initiation	19	17960956	18960956	cg23863084	18909968	-	-	18415298	19407718	1265	557	0.841892	0.0391614	0.110983	0.00515966	0.00280382	No
smoking_initiation	7	97207069	98207069	cg05262102	97854441	TECPR1	Body	97354575	98354367	2166	1746	0.798433	0.0306036	0.161955	0.00620486	0.0028037	No
smoking_initiation	3	70564431	71564431	cg18376927	71024206	FOXP1	Body	70524412	71523651	1536	1447	0.783205	0.0376107	0.168302	0.00807931	0.0028036	No
smoking_initiation	15	77525464	78525464	cg24823709	77914224	LINGO1	Body|5'UTR	77415508	78414211	2245	2087	0.76323	0.033827	0.191648	0.00849119	0.00280351	No
smoking_initiation	16	49266772	50266772	cg26989405	50263343	PAPD5	3'UTR	49763867	50761434	1600	906	0.834746	0.0303145	0.127509	0.00462778	0.00280341	No
smoking_initiation	16	50445156	51445156	cg26989405	50263343	PAPD5	3'UTR	49763867	50761434	1600	410	0.834746	0.0303145	0.127509	0.00462778	0.00280341	No
smoking_initiation	11	65061468	66061468	cg26842315	66036614	RAB1B	Body	65536678	66535323	1197	793	0.871746	0.0412669	0.0803813	0.0038023	0.0028033	No
smoking_initiation	12	132880790	133880790	cg01525916	132915958	-	-	132417451	133415121	1487	1105	0.856371	0.0299982	0.107079	0.00374811	0.00280328	No
smoking_initiation	12	132880790	133880790	cg24215525	132931412	-	-	132431724	133431356	1545	1176	0.848248	0.0335638	0.110996	0.00438914	0.00280306	No
smoking_initiation	1	179283167	180283167	cg13556934	179553141	-	-	179053594	180052664	3094	2595	0.739941	0.0289129	0.219759	0.00858419	0.00280306	No
smoking_initiation	1	76189019	77189019	cg24196128	77685555	PIGK	TSS1500	77185635	78184433	2074	10	0.0617121	0.00508648	0.859554	0.070844	0.002803	No
smoking_initiation	12	111404371	113118346	cg10717694	111284520	CCDC63	TSS1500	110784907	111783179	1043	221	0.730028	0.0206755	0.239707	0.00678607	0.0028029	No
smoking_initiation	10	102686838	105665256	cg24381155	103289745	BTRC	Body	102795731	103789689	1451	1451	0.837197	0.0588081	0.0945533	0.00663901	0.00280288	No
smoking_initiation	1	179283167	180283167	cg05089136	179050445	TOR3A	TSS1500	178550940	179550378	2794	1411	0.105041	0.00293478	0.865055	0.0241662	0.0028028	No
smoking_initiation	2	124205	1124205	cg19441992	1568007	-	-	1068322	2066677	3197	240	0.530611	0.0105739	0.447105	0.00890701	0.00280263	No
smoking_initiation	17	37324339	38324339	cg27453044	36922496	PIP4K2B	3'UTR	36446913	37421941	1205	76	0.811297	0.0330218	0.146902	0.00597649	0.00280244	No
smoking_initiation	1	236372829	238352083	cg15202123	236559438	EDARADD	Body	236059926	237059387	2807	2191	0.731569	0.0202954	0.238714	0.00661966	0.00280239	No
smoking_initiation	11	111492273	113412811	cg14086927	111523152	SIK2	Body	111024230	112021944	1384	430	0.851366	0.0323563	0.109324	0.00415208	0.00280214	No
smoking_initiation	6	26754967	30729306	cg10533397	29924310	-	-	29425093	30424300	8075	8075	6.42e-06	2.31e-06	0.732962	0.264228	0.00280202	Yes
smoking_initiation	19	3974725	4974725	cg08857677	5341595	PTPRS	TSS1500	4846100	5840948	1672	240	0.43877	0.0110172	0.534005	0.0134057	0.0028019	No
smoking_initiation	17	26823322	27823322	cg18618017	27899268	TP53I13	Body	27399341	28398646	1218	705	0.877155	0.0370798	0.0796009	0.00336215	0.00280184	No
smoking_initiation	17	7303118	8303118	cg02676175	7253720	KCTD11|ACAP1	TSS1500|Body	6753977	7751751	1568	822	0.482841	0.00988761	0.494349	0.0101205	0.00280179	No
smoking_initiation	3	52386605	54266212	cg07806361	54331304	CACNA2D3	Body	53833509	54830130	2107	824	4.62e-10	3.54e-11	0.926177	0.0710214	0.00280179	Yes
smoking_initiation	12	132880790	133880790	cg10947760	133412193	-	-	132967411	133827664	1781	1781	6.57e-10	3.04e-11	0.953096	0.0441019	0.00280176	Yes
smoking_initiation	19	3974725	4974725	cg25949093	5142198	KDM4B	Body	4645998	5641224	1845	614	0.804889	0.0215632	0.166294	0.00445226	0.00280153	No
smoking_initiation	1	7291461	8984823	cg11622098	7533899	CAMTA1	Body	7036802	8033837	2215	1679	0.774311	0.0201288	0.197625	0.00513461	0.00280132	No
smoking_initiation	20	61488382	62488382	cg16559570	62321231	RTEL1	Body	61821247	62818891	1959	1430	0.793247	0.0354246	0.161326	0.00720163	0.0028013	No
smoking_initiation	7	114440159	115440159	cg05946991	115590970	TFEC	Body	115091892	116090444	1851	432	0.816629	0.0253698	0.150527	0.00467354	0.0028013	No
smoking_initiation	2	165750244	166750244	cg25471520	166813804	-	-	166314453	167313780	2334	783	0.0571057	0.00307931	0.889075	0.0479388	0.00280112	No
smoking_initiation	20	61488382	62488382	cg20695515	61605688	-	-	61141981	62105598	1888	1390	1.51e-12	4.07e-14	0.971051	0.0261477	0.00280108	Yes
smoking_initiation	3	149043102	150043102	cg04118462	149530148	RNF13	TSS1500	149030703	150029924	2011	1973	0.807181	0.0390347	0.144021	0.00696197	0.00280087	No
smoking_initiation	11	131598205	132598205	cg15304464	132830180	OPCML	Body	132330191	133328729	2353	723	0.774961	0.034143	0.18016	0.00793465	0.00280086	No
smoking_initiation	15	77525464	78525464	cg16171227	78326426	TBC1D2B	Body	77826911	78826249	2528	1856	0.793931	0.0337115	0.162653	0.00690371	0.00280072	No
smoking_initiation	17	77290135	78290135	cg26341642	77844970	-	-	77345161	78344809	1701	1595	0.825504	0.0307619	0.135873	0.0050604	0.00280063	No
smoking_initiation	9	20176454	21176454	cg10811196	20320332	-	-	19822670	20819500	2062	1239	0.806464	0.0370168	0.146975	0.00674338	0.00280057	No
smoking_initiation	3	149043102	150043102	cg04412444	149686860	PFN2	Body	149187004	150185745	2014	1633	0.803175	0.0256708	0.163143	0.00521151	0.00280051	No
smoking_initiation	22	42198430	43198430	cg18027490	43153719	-	-	42654327	43653625	2495	1324	0.790519	0.0433358	0.154859	0.00848646	0.00280041	No
smoking_initiation	3	70564431	71564431	cg09293843	72025234	-	-	71525367	72524824	2216	92	0.789962	0.0436377	0.155039	0.00856158	0.00280041	No
smoking_initiation	22	42198430	43198430	cg11343065	41911735	ACO2	Body	41411804	42411664	1646	400	0.760082	0.0186421	0.213248	0.00522741	0.00280038	No
smoking_initiation	20	24695509	25695509	cg25316356	25844710	-	-	25345549	26319046	1295	630	0.86121	0.021193	0.112042	0.00275437	0.00280027	No
smoking_initiation	15	77525464	78525464	cg00142266	77789307	-	-	77290041	78289241	2072	1787	0.750537	0.0348151	0.202459	0.00938865	0.00280027	No
smoking_initiation	10	105960460	107607903	cg24871077	106337967	-	-	105838703	106837617	1809	1668	0.831749	0.0278662	0.133127	0.00445736	0.00280024	No
smoking_initiation	15	98704101	99704101	cg23900712	99344807	IGF1R	Body	98845069	99844543	2507	2151	0.774928	0.0709754	0.138605	0.0126919	0.00280013	No
smoking_initiation	10	114878364	115878364	cg21630790	115423876	NRAP	TSS200	114930952	115922774	2127	2057	0.783317	0.0304609	0.176559	0.00686309	0.00280011	No
smoking_initiation	1	41276623	42276623	cg10469696	41465144	CTPS1	Body	40965984	41962681	2362	1617	0.722233	0.0100994	0.261217	0.00364994	0.0028001	No
smoking_initiation	19	3974725	4974725	cg11553667	5459390	-	-	4960455	5957683	1668	42	0.831622	0.0267162	0.134543	0.00431944	0.0028	No
smoking_initiation	3	16351202	17351202	cg25631092	17785312	TBC1D5	TSS1500	17286817	18284981	1459	118	0.00284581	0.00064249	0.810688	0.183023	0.00279997	No
smoking_initiation	4	35001032	36001032	cg02770809	36283990	DTHD1	Body	35785020	36783908	2919	742	0.737064	0.03214	0.218473	0.00952381	0.00279997	No
smoking_initiation	5	133365452	134365452	cg11781344	133706657	UBE2B	TSS1500	133207183	134206607	1416	1177	0.10574	0.00573583	0.840153	0.0455709	0.0027999	No
smoking_initiation	3	82235792	86649109	cg26711184	82510133	-	-	82010368	83009670	2142	1846	0.773397	0.0206721	0.197845	0.0052854	0.00279988	No
smoking_initiation	3	149043102	150043102	cg25298410	149198064	TM4SF4	Body	148698343	149697897	1978	1320	5.22e-07	1.78e-08	0.964352	0.0328482	0.00279977	Yes
smoking_initiation	11	72809393	73809393	cg04906985	73499350	MRPL48	Body	72999787	73999291	1651	1441	0.391716	0.0145235	0.569836	0.0211248	0.00279976	No
smoking_initiation	1	17936657	18936657	cg12737268	18208410	-	-	17708766	18708402	2069	1643	0.813256	0.0305294	0.147867	0.00554809	0.00279948	No
smoking_initiation	7	98571478	99571478	cg25920258	99699637	AP4M1|MCM7	TSS1500|Body	99201085	100198878	1000	283	0.880097	0.0378292	0.0760098	0.00326432	0.00279948	No
smoking_initiation	12	111404371	113118346	cg11318133	113416268	OAS2	TSS200	112916683	113915845	1747	205	0.347291	0.0268147	0.578436	0.0446589	0.00279946	No
smoking_initiation	2	112740183	113740183	cg07213955	112782867	MERTK	Body	112286237	113282848	1661	865	0.826174	0.0342102	0.131379	0.00543736	0.00279938	No
smoking_initiation	2	112740183	113740183	cg18863245	114163700	-	-	113664409	114662852	1929	251	0.760554	0.0278844	0.201382	0.00738051	0.0027993	No
smoking_initiation	11	65061468	66061468	cg24420770	66139342	SLC29A2	TSS200	65640204	66634397	1063	627	0.888422	0.020946	0.0858124	0.00202037	0.00279923	No
smoking_initiation	18	38797254	39797254	cg17179886	39850418	LINC00907	Body	39350919	40349490	2035	819	0.774757	0.0344623	0.179979	0.0080029	0.00279899	No
smoking_initiation	11	72809393	73809393	cg26157906	72356826	PDE2A	Body	71857092	72851463	1312	21	0.85704	0.0257364	0.111091	0.00333321	0.00279884	No
smoking_initiation	15	77525464	78525464	cg11412248	78930962	CHRNB4	Body	78432059	79430860	2189	183	5.9e-07	8.23e-09	0.98349	0.0137104	0.00279873	Yes
smoking_initiation	1	209802043	210802043	cg01837272	209658494	-	-	209159083	210156770	1765	633	0.784441	0.0244825	0.182582	0.00569562	0.00279872	No
smoking_initiation	7	1370794	2370794	cg07070518	976997	ADAP1	Body	661677	1476938	1643	94	0.83535	0.0278376	0.129695	0.0043192	0.00279847	No
smoking_initiation	20	61488382	62488382	cg04232246	62845179	MYT1	Body	62345470	62918893	1167	406	0.741831	0.0293201	0.217459	0.00859202	0.00279842	No
smoking_initiation	4	143010148	144010148	cg01601573	144256835	GAB1	TSS1500	143757864	144756476	2415	484	1.34e-23	4.35e-25	0.965946	0.0312561	0.00279841	Yes
smoking_initiation	5	172788534	173788534	cg20777266	173000377	-	-	172500575	173499936	2503	1921	0.71547	0.0239281	0.249463	0.00834024	0.00279839	No
smoking_initiation	9	80944104	81944104	cg17172334	80447687	GNAQ	Body	79947905	80946379	1778	5	0.825924	0.0252311	0.14172	0.00432661	0.00279815	No
smoking_initiation	1	49011424	52273078	cg15308095	52428424	RAB3B	Body	51928570	52923158	918	311	0.875668	0.0304063	0.0880719	0.00305537	0.00279813	No
smoking_initiation	12	111404371	113118346	cg06599483	113599358	DDX54	Body	113100994	114099314	2090	16	0.714726	0.0363845	0.234173	0.0119182	0.00279776	No
smoking_initiation	17	77290135	78290135	cg10567638	78183746	SGSH	3'UTR	77696496	78683533	2157	1173	0.784573	0.0307956	0.174969	0.006865	0.00279762	No
smoking_initiation	15	98704101	99704101	cg12290217	99563030	-	-	99063403	100062953	2252	1383	0.770527	0.0681117	0.145689	0.0128755	0.00279761	No
smoking_initiation	11	32456492	33456492	cg19236745	33182890	CSTF3	1stExon|5'UTR	32682940	33682119	1835	1472	0.817224	0.0175017	0.159073	0.00340391	0.0027976	No
smoking_initiation	19	17960956	18960956	cg05899727	17970713	RPL18A|RPL18AP3	TSS200	17473015	18469017	1699	962	0.825052	0.0372032	0.129128	0.00581985	0.00279704	No
smoking_initiation	7	1370794	2370794	cg15678885	1018510	-	-	661677	1509049	1667	118	0.718743	0.0240634	0.246158	0.00823854	0.00279693	No
smoking_initiation	3	149043102	150043102	cg08945011	149470158	COMMD2	Body	148970569	149969511	2023	1885	0.802518	0.0385131	0.149023	0.00714888	0.00279687	No
smoking_initiation	2	100172408	101172408	cg00648038	99871578	LYG2	TSS200	99371600	100371245	1685	387	0.845846	0.0277417	0.119692	0.00392281	0.00279683	No
smoking_initiation	17	37324339	38324339	cg17467752	38218738	THRA	TSS1500	37719644	38713686	1246	1005	1.18e-06	6.32e-08	0.946698	0.0505045	0.00279678	Yes
smoking_initiation	6	91726609	92726609	cg04508136	91657608	-	-	91158142	92156703	2138	791	0.00841547	9.45e-05	0.977718	0.0109749	0.00279677	No
smoking_initiation	2	199023122	200023122	cg09345954	198669339	PLCL1	TSS200	198169749	199169096	1538	378	0.833107	0.0350008	0.123893	0.00520223	0.00279665	No
smoking_initiation	7	110600585	111600585	cg16313554	111709228	DOCK4	Body	111210156	112208658	1835	586	0.784463	0.0400694	0.164282	0.00838852	0.00279661	No
smoking_initiation	17	26823322	27823322	cg24835244	28295343	EFCAB5	Body	27795617	28794020	1009	36	0.853822	0.0394934	0.0992985	0.00459024	0.00279629	No
smoking_initiation	10	13033053	14033053	cg04260608	12945629	CCDC3	Body	12445843	13443995	2818	1098	0.739833	0.0282583	0.220686	0.00842643	0.00279626	No
smoking_initiation	7	1370794	2370794	cg08551333	1894025	MAD1L1	Body	1402447	2393632	1738	1713	5.18e-05	0.0284626	0.00176036	0.966929	0.00279609	No
smoking_initiation	10	21532942	22532942	cg09062038	22825269	PIP4K2A	3'UTR	22327321	23324509	1327	216	0.77821	0.0351681	0.175881	0.00794543	0.00279595	No
smoking_initiation	3	80825861	81825861	cg23084815	81475241	-	-	80975466	81974558	1740	1482	0.794158	0.0329416	0.163333	0.00677223	0.00279595	No
smoking_initiation	22	37897797	38897797	cg04143811	37960396	CDC42EP1	5'UTR	37460449	38458969	1680	836	0.813641	0.0551013	0.120316	0.00814524	0.00279582	No
smoking_initiation	17	26823322	27823322	cg20340190	27950413	-	-	27450429	28450015	1186	627	0.680573	0.027623	0.277738	0.01127	0.00279577	No
smoking_initiation	20	53962393	54962393	cg11777302	53477382	-	-	52977530	53974654	2058	18	2.95e-05	6.5e-07	0.975704	0.0214697	0.00279573	Yes
smoking_initiation	9	119896391	120896391	cg13557688	119449590	TRIM32|ASTN2	TSS200|Body|1stExon|5'UTR	118949998	119949430	2518	132	0.775842	0.024571	0.190753	0.00603835	0.00279565	No
smoking_initiation	10	10633823	11633823	cg07245057	11682351	-	-	11184208	12181925	2368	964	0.000515297	1.9e-05	0.961281	0.0353896	0.00279561	Yes
smoking_initiation	13	96323724	97323724	cg03371199	97646639	OXGR1	TSS200	97146907	98146593	1246	172	0.859512	0.0329032	0.100928	0.00386086	0.00279559	No
smoking_initiation	20	61488382	62488382	cg08424639	62258568	GMEB2	TSS200	61758917	62756918	1985	1557	0.825534	0.0368809	0.129028	0.00576158	0.00279559	No
smoking_initiation	22	37897797	38897797	cg21672164	38683217	-	-	38183372	39181596	1486	1090	0.845796	0.0421828	0.104039	0.00518602	0.00279558	No
smoking_initiation	3	52386605	54266212	cg18697348	53926080	SELK	TSS200	53426381	54425727	2080	1525	4.39e-39	1.17e-39	0.787152	0.210053	0.00279552	Yes
smoking_initiation	22	37897797	38897797	cg09509950	37823303	ELFN2	5'UTR	37323520	38322350	1842	731	0.787829	0.0377206	0.163815	0.00784052	0.00279551	No
smoking_initiation	19	17960956	18960956	cg10017118	17981930	SLC5A5	TSS1500	17487383	18481825	1704	970	0.818013	0.0376266	0.135342	0.00622261	0.0027954	No
smoking_initiation	14	99193843	100193843	cg24646487	100214704	-	-	99714757	100712561	1605	697	0.830136	0.0370189	0.1245	0.00554914	0.00279535	No
smoking_initiation	17	49693197	50693197	cg02642035	49450594	-	-	48951335	49949275	2015	529	0.228484	0.00451852	0.749385	0.0148171	0.00279528	No
smoking_initiation	12	111404371	113118346	cg07172736	113596827	DDX54|CCDC42B	Body|3'UTR	113100994	114096330	2082	16	0.792522	0.0403226	0.156405	0.0079549	0.00279527	No
smoking_initiation	2	80499398	81499398	cg10009827	81808933	-	-	81309339	82308921	2832	463	0.768956	0.0230322	0.199252	0.00596531	0.00279514	No
smoking_initiation	3	175218927	176218927	cg00251802	176368575	-	-	175870361	176868116	2735	965	0.329048	0.0205273	0.609603	0.0380267	0.00279501	No
smoking_initiation	12	111404371	113118346	cg10469502	113617254	DDX54	Body	113117391	114116897	2142	3	0.805166	0.0421513	0.142434	0.00745377	0.00279499	No
smoking_initiation	1	76189019	77189019	cg20497491	76261311	MSH4	TSS1500	75761712	76760776	2844	1730	0.723018	0.0351031	0.228016	0.0110676	0.00279499	No
smoking_initiation	3	149043102	150043102	cg25771041	149376042	WWTR1	TSS200|TSS1500|5'UTR	148876261	149875270	1972	1690	0.799713	0.0333989	0.157517	0.00657569	0.00279499	No
smoking_initiation	17	77290135	78290135	cg24754689	77702997	-	-	77211481	78202623	1844	1596	0.704044	0.0267206	0.256701	0.00973975	0.00279493	No
smoking_initiation	17	43621579	45293283	cg08593077	45401129	THCAT158|EFCAB13	TSS200|Body	44901654	45901123	2034	825	0.740014	0.0331432	0.214446	0.00960166	0.00279481	No
smoking_initiation	17	43621579	45293283	cg17309644	45616672	NPEPPS	Body	45117912	46116643	2024	354	0.798979	0.0358225	0.155437	0.00696628	0.00279481	No
smoking_initiation	11	72809393	73809393	cg13533707	73309287	FAM168A	TSS200	72810325	73808704	1627	1627	0.828137	0.0301373	0.134056	0.00487571	0.0027947	No
smoking_initiation	17	77290135	78290135	cg25756586	78172613	CARD14	Body|3'UTR	77673173	78672153	2131	1181	0.790008	0.0309715	0.16958	0.00664543	0.00279455	No
smoking_initiation	11	111492273	113412811	cg10219037	111750118	C11orf1|FDXACB1	1stExon|5'UTR	111250214	112249824	1194	808	0.829938	0.0310105	0.131351	0.00490513	0.00279454	No
smoking_initiation	1	17936657	18936657	cg25270870	18085771	ACTL8	5'UTR	17585837	18585686	2249	1418	0.794826	0.0300541	0.166049	0.00627589	0.00279438	No
smoking_initiation	9	127573097	128573097	cg01321488	127380298	NR6A1	Body	126880304	127880264	1235	429	0.849646	0.0541837	0.0877811	0.00559519	0.00279412	No
smoking_initiation	8	8208714	11263655	cg15836394	11659832	FDFT1	TSS1500	11160495	11894717	2292	285	0.788612	0.0351041	0.166099	0.00739091	0.00279406	No
smoking_initiation	2	172021827	173021827	cg13612847	171672205	GAD1	TSS1500	171172273	172171909	2071	314	0.0142341	0.000239927	0.966445	0.0162874	0.00279392	No
smoking_initiation	17	43621579	45293283	cg26284982	45401312	C17orf57	TSS200	44901654	45901123	2034	825	0.812587	0.0363935	0.141874	0.00635136	0.00279392	No
smoking_initiation	5	133365452	134365452	cg00922210	133880083	JADE2	Body	133380096	134379531	1354	1338	0.865281	0.0469558	0.0805982	0.00437099	0.00279391	No
smoking_initiation	3	107497514	108497514	cg01830488	107393225	BBX	5'UTR	106895303	107893191	1903	773	0.725666	0.0475193	0.210255	0.0137655	0.00279389	No
smoking_initiation	12	132880790	133880790	cg13440652	133414462	-	-	132967411	133827664	1781	1781	0.371856	0.0172077	0.581248	0.0268945	0.00279377	No
smoking_initiation	20	61488382	62488382	cg21879513	61927203	COL20A1	Body	61427869	62427187	2182	2089	0.786682	0.0306208	0.173166	0.00673751	0.00279377	No
smoking_initiation	1	236372829	238352083	cg01164511	236685254	LGALS8	TSS1500|5'UTR	236185707	237182317	2845	2509	0.745845	0.0209494	0.22412	0.00629232	0.00279358	No
smoking_initiation	7	97207069	98207069	cg01613455	98248852	NPTX2	Body	97750383	98748259	1459	651	0.772066	0.0130324	0.20859	0.00351819	0.00279349	No
smoking_initiation	7	98571478	99571478	cg01613455	98248852	NPTX2	Body	97750383	98748259	1459	120	0.772066	0.0130324	0.20859	0.00351819	0.00279349	No
smoking_initiation	15	77525464	78525464	cg21007314	77997789	LINGO1	5'UTR	77497897	78497593	2272	2238	0.748532	0.0314721	0.208441	0.00876114	0.00279343	No
smoking_initiation	10	114878364	115878364	cg00674903	115371072	NRAP	Body	114874019	115869446	2110	2108	0.78467	0.034535	0.1705	0.00750127	0.0027934	No
smoking_initiation	21	40088819	41088819	cg26978758	39643843	KCNJ15	TSS1500|5'UTR	39144027	40139707	2049	68	0.370814	0.0105877	0.598713	0.017092	0.00279329	No
smoking_initiation	4	30684484	31684484	cg09615760	30755156	PCDH7	Body	30255443	31255050	2173	1183	0.776382	0.0371031	0.175345	0.00837693	0.00279302	No
smoking_initiation	11	72809393	73809393	cg27113138	73336860	-	-	72840106	73836062	1655	1610	0.820062	0.0300872	0.141856	0.00520175	0.00279289	No
smoking_initiation	2	100172408	101172408	cg26655044	99797741	MRPL30|MITD1	TSS1500|Body|5'UTR	99297883	100297456	1644	230	0.830262	0.024282	0.138612	0.00405106	0.00279284	No
smoking_initiation	2	21567213	23082968	cg03445151	23516881	-	-	23018729	24016269	2177	93	0.0189496	0.00057464	0.94891	0.0287725	0.00279275	No
smoking_initiation	17	43621579	45293283	cg16791515	45772319	TBKBP1	TSS1500	45272352	46271172	2072	36	0.779665	0.0350279	0.17467	0.00784457	0.00279274	No
smoking_initiation	12	69155167	70155167	cg22794841	70342242	MYRFL	Body	69845359	70841176	2989	792	2.06e-13	1.22e-14	0.941335	0.0558727	0.00279267	Yes
smoking_initiation	19	55379872	56379872	cg03214765	55678215	C19orf51	TSS200	55178676	56175414	1645	1470	0.00562726	5.34e-05	0.982206	0.00932037	0.00279251	No
smoking_initiation	1	209802043	210802043	cg18987685	209307514	-	-	208809622	209807506	1877	15	0.781563	0.0144714	0.197519	0.00365445	0.00279248	No
smoking_initiation	12	132880790	133880790	cg16725304	132914727	-	-	132414769	133414560	1488	1104	0.829511	0.0290593	0.133948	0.00468967	0.00279225	No
smoking_initiation	15	77525464	78525464	cg06822193	78133639	-	-	77634498	78633595	2467	2177	0.794677	0.0331782	0.162568	0.0067845	0.00279223	No
smoking_initiation	7	1370794	2370794	cg01075915	995123	ADAP1	TSS200|TSS1500	661677	1493705	1663	114	0.295303	0.00988032	0.669623	0.0224016	0.00279187	No
smoking_initiation	19	17960956	18960956	cg10740054	18548004	ISYNA1	Body|5'UTR	18049932	19043249	1411	1304	0.853308	0.0414857	0.097669	0.00474563	0.00279187	No
smoking_initiation	1	38257237	39257237	cg04730961	39193634	-	-	38693916	39692941	1792	1047	0.242949	0.006413	0.728616	0.0192301	0.00279186	No
smoking_initiation	11	32456492	33456492	cg03479289	33563377	C11orf41	TSS1500	33063612	34063325	1806	621	0.806768	0.0305106	0.154104	0.00582517	0.00279185	No
smoking_initiation	13	96323724	97323724	cg10304534	95844361	ABCC4	Body	95344373	96343902	2912	11	0.744654	0.0262736	0.218571	0.00770903	0.0027918	No
smoking_initiation	20	61488382	62488382	cg18986008	62886440	PCMTD2	TSS1500	62386767	62918893	1063	302	0.851716	0.0304167	0.111111	0.00396521	0.00279174	No
smoking_initiation	2	164362639	165362639	cg02797487	165716047	-	-	165216050	166215918	1864	217	0.824681	0.0316013	0.135728	0.00519821	0.00279157	No
smoking_initiation	2	165750244	166750244	cg02797487	165716047	-	-	165216050	166215918	1864	970	0.824681	0.0316013	0.135728	0.00519821	0.00279157	No
smoking_initiation	11	32456492	33456492	cg14789039	33850961	-	-	33352511	34350353	1945	140	0.800956	0.0308973	0.159216	0.00613905	0.00279145	No
smoking_initiation	11	65061468	66061468	cg25618573	66034896	KLC2|RAB1B	TSS1500|3'UTR	65535464	66534516	1197	794	0.870469	0.0411951	0.0816817	0.00386281	0.00279137	No
smoking_initiation	11	113494505	114494505	cg14323834	114702841	-	-	114203280	115202602	2227	681	0.610965	0.0194128	0.355537	0.011294	0.0027913	No
smoking_initiation	1	58315243	59315243	cg08941853	59449033	-	-	58949260	59948974	2435	1170	0.772691	0.0145426	0.206099	0.00387615	0.00279122	No
smoking_initiation	3	80825861	81825861	cg08122706	81402137	-	-	80903599	81901887	1735	1607	0.839325	0.0363153	0.11653	0.00503913	0.00279117	No
smoking_initiation	10	114878364	115878364	cg08384648	115803620	ADRB1	TSS200	115303743	116303554	2231	1450	0.776633	0.0274199	0.186572	0.00658433	0.00279104	No
smoking_initiation	6	91726609	92726609	cg23335877	92833906	-	-	92334050	93333499	2423	853	0.759521	0.0393308	0.188594	0.0097633	0.00279103	No
smoking_initiation	16	49266772	50266772	cg10126080	50247462	PAPD5	Body	49748668	50746546	1609	938	0.831089	0.0308063	0.13048	0.00483376	0.00279082	No
smoking_initiation	16	50445156	51445156	cg10126080	50247462	PAPD5	Body	49748668	50746546	1609	387	0.831089	0.0308063	0.13048	0.00483376	0.00279082	No
smoking_initiation	1	7291461	8984823	cg15484597	7111367	CAMTA1	Body	6611854	7603317	2049	733	0.00112258	1.68e-05	0.981373	0.0146969	0.00279075	Yes
smoking_initiation	7	97207069	98207069	cg23242017	97736138	LMTK2	TSS200	97236952	98235754	2019	1981	0.8183	0.0329268	0.140339	0.00564416	0.00279069	No
smoking_initiation	19	17960956	18960956	cg27426436	18775242	KLHL26	Body	18275450	19275042	1300	858	0.746157	0.0355475	0.205708	0.00979727	0.0027906	No
smoking_initiation	10	8303551	9303551	cg13951898	7808200	KIN	Body	7308293	8308148	2652	24	0.773471	0.0297325	0.186827	0.00717889	0.00279052	No
smoking_initiation	2	62408877	63916606	cg03239665	62449795	B3GNT2	Body	61949834	62948161	1874	1130	0.800202	0.0125365	0.181628	0.00284271	0.00279047	No
smoking_initiation	3	149043102	150043102	cg23404978	149051362	TM4SF18	TSS200|1stExon|5'UTR	148551733	149550831	2175	1185	0.751895	0.0218243	0.217189	0.00630129	0.00279026	No
smoking_initiation	19	3974725	4974725	cg07676894	5213590	PTPRS	Body	4714468	5712978	1848	531	0.0898223	0.00236443	0.881814	0.0232095	0.00279022	No
smoking_initiation	3	70564431	71564431	cg05399036	71569437	FOXP1	5'UTR	71074194	72069428	2007	872	0.773997	0.0434866	0.170169	0.00955804	0.00279005	No
smoking_initiation	16	220986	1220986	cg13706784	1014975	LMF1	Body	515322	1514967	1582	1058	0.0024729	0.00331886	0.423305	0.568113	0.00279003	No
smoking_initiation	6	163307748	164307748	cg08249780	164092862	-	-	163593452	164589462	2848	2008	0.693853	0.0207352	0.274424	0.00819816	0.00279002	No
smoking_initiation	10	114878364	115878364	cg25388715	115468942	CASP7	Body	114969063	115968759	2179	2021	0.795609	0.0313636	0.163783	0.00645368	0.00278998	No
smoking_initiation	2	43750149	45659091	cg06872236	44353549	-	-	43853716	44853278	2691	2691	0.00333593	0.00025728	0.922475	0.071142	0.00278985	Yes
smoking_initiation	7	1370794	2370794	cg06921596	960452	ADAP1	Body|1stExon|5'UTR	661677	1459820	1622	73	0.831209	0.0276145	0.133939	0.00444695	0.00278985	No
smoking_initiation	15	77525464	78525464	cg13292953	78361897	TBC1D2B	Body	77862296	78861517	2499	1744	0.789936	0.0341507	0.165952	0.0071717	0.00278983	No
smoking_initiation	7	110600585	111600585	cg00498146	111724874	DOCK4	Body	111225408	112224099	1847	556	0.85586	0.0433415	0.093287	0.00472135	0.00278977	No
smoking_initiation	3	131445722	132445722	cg15688370	132440854	NPHP3|NCRNA00119	TSS1500|1stExon	131941082	132939586	2505	979	0.785174	0.0307315	0.174479	0.00682627	0.00278976	No
smoking_initiation	1	33295572	34295572	cg25928850	34480215	CSMD2	Body	33981230	34980038	2171	593	0.000434449	7.78e-06	0.979236	0.0175321	0.00278975	No
smoking_initiation	1	76189019	77189019	cg11607637	76215992	ACADM	Body	75716006	76715681	2822	1603	0.73987	0.032643	0.215205	0.00949207	0.00278974	No
smoking_initiation	1	76189019	77189019	cg08909961	76262984	MSH4	Body	75763491	76762934	2842	1731	0.43636	0.0211794	0.514693	0.0249786	0.00278972	No
smoking_initiation	4	143010148	144010148	cg24705329	144223862	-	-	143724340	144723785	2301	542	0.624292	0.0199297	0.342072	0.0109174	0.00278968	No
smoking_initiation	2	112740183	113740183	cg11192735	113984299	PAX8	Body	113484441	114484094	1800	531	0.82689	0.02958	0.135882	0.00485806	0.00278959	No
smoking_initiation	1	17936657	18936657	cg13173305	19322300	-	-	18823014	19821840	2472	318	0.756737	0.0297253	0.202785	0.00796278	0.00278942	No
smoking_initiation	10	114878364	115878364	cg09065202	115033141	-	-	114533348	115532795	1847	1392	0.83257	0.0365703	0.122684	0.00538606	0.00278927	No
smoking_initiation	9	20176454	21176454	cg21602928	20684859	FOCAD|FOCAD-AS1	TSS200|5'UTR	20185865	21184632	2158	2120	0.769661	0.0375379	0.181178	0.00883363	0.002789	No
smoking_initiation	20	61488382	62488382	cg03779097	62727043	OPRL1	Body	62227081	62918893	1471	710	0.852128	0.0375923	0.102952	0.00453903	0.00278898	No
smoking_initiation	7	1370794	2370794	cg15914863	1022675	CYP2W1	TSS200	661677	1509049	1667	118	0.758396	0.025391	0.206513	0.00691122	0.00278898	No
smoking_initiation	3	70564431	71564431	cg09300631	70874550	-	-	70374721	71373624	1621	1162	0.838357	0.0315206	0.122722	0.00461133	0.00278894	No
smoking_initiation	17	77290135	78290135	cg06577463	78120714	EIF4A3	1stExon	77658533	78620158	1936	1203	0.798223	0.0309326	0.161789	0.00626684	0.0027889	No
smoking_initiation	7	1370794	2370794	cg00738919	1100172	C7orf50	Body	661677	1588007	1760	211	0.362148	0.0122404	0.602463	0.0203601	0.0027888	No
smoking_initiation	1	43511737	44511737	cg23839159	43281794	CCDC23|ERMAP	TSS1500|Body	42783476	43779869	2102	510	7.07e-19	8.44e-20	0.890904	0.106307	0.00278879	Yes
smoking_initiation	19	3974725	4974725	cg22334524	4339160	STAP2	TSS1500	3839218	4838171	1455	1308	0.823525	0.0104408	0.161205	0.002041	0.00278876	No
smoking_initiation	2	112740183	113740183	cg27078464	113918666	LOC440839	Body	113418939	114418481	1766	668	0.812371	0.0320444	0.147001	0.00579573	0.00278868	No
smoking_initiation	7	90781409	91781409	cg05258276	91706123	AKAP9	Body	91206318	92205762	1335	953	0.0141405	0.000172853	0.971031	0.0118671	0.00278866	No
smoking_initiation	10	125180419	126180419	cg26971596	126481025	METTL10	TSS1500	125981562	126980613	2199	423	0.669616	0.0164077	0.303748	0.00743999	0.00278852	No
smoking_initiation	3	70564431	71564431	cg01331540	71027020	FOXP1	Body	70527332	71526205	1535	1453	0.826022	0.0398684	0.125278	0.0060438	0.00278842	No
smoking_initiation	7	110600585	111600585	cg05916479	111839144	DOCK4	Body	111339228	112338699	1898	351	0.783678	0.0381175	0.167283	0.00813373	0.00278813	No
smoking_initiation	20	61488382	62488382	cg10987016	61835024	YTHDF1	Body	61335313	62334220	2092	1842	0.800321	0.025079	0.166594	0.00521763	0.00278808	No
smoking_initiation	7	97207069	98207069	cg11324219	97857356	TECPR1	Body	97357443	98356872	2170	1736	0.78204	0.0297616	0.178616	0.00679469	0.00278803	No
smoking_initiation	19	3974725	4974725	cg04253465	5250495	PTPRS	Body	4750849	5745764	1876	514	0.854735	0.0225624	0.116833	0.00308124	0.00278795	No
smoking_initiation	17	77290135	78290135	cg19391924	77435263	HRNBP3	5'UTR	76935612	77933071	1672	968	0.83453	0.0302588	0.127793	0.00463078	0.0027879	No
smoking_initiation	1	17936657	18936657	cg18895413	19228616	ALDH4A1	Body	18730305	19728012	2483	595	0.777341	0.0303507	0.182401	0.00711891	0.00278787	No
smoking_initiation	3	59957882	60957882	cg04138266	61414878	-	-	60915140	61914408	2311	135	0.791212	0.0336543	0.165317	0.00702896	0.00278782	No
smoking_initiation	1	76189019	77189019	cg27538686	76540641	ST6GALNAC3	Body	76040931	77040207	2841	2299	0.775197	0.0379446	0.175484	0.00858684	0.00278778	No
smoking_initiation	2	202343875	203343875	cg23849778	202507709	TMEM237	TSS200|Body	202008298	203007330	1934	1339	0.782921	0.0290921	0.178567	0.00663246	0.00278778	No
smoking_initiation	9	133834588	135407263	cg25297277	135546320	GTF3C4|DDX31	TSS1500|1stExon	135046721	136046103	1920	735	0.72723	0.0124664	0.253178	0.00433726	0.00278775	No
smoking_initiation	3	149043102	150043102	cg20530585	149376036	WWTR1	TSS200|TSS1500|5'UTR	148876261	149875270	1972	1690	0.746763	0.0311875	0.210475	0.00878738	0.00278773	No
smoking_initiation	5	172788534	173788534	cg12896318	173395358	-	-	172895415	173895320	2660	2345	0.732481	0.0250788	0.231722	0.00793092	0.00278766	No
smoking_initiation	1	209802043	210802043	cg00236076	210622431	HHAT	Body	210122787	211121577	2355	1586	0.00672684	0.0119706	0.352045	0.62647	0.00278744	No
smoking_initiation	15	98704101	99704101	cg15600670	98824655	-	-	98325054	99324465	2885	1740	0.0360742	0.00353286	0.872192	0.0854137	0.00278744	No
smoking_initiation	11	131598205	132598205	cg25920279	132814471	OPCML	TSS1500|Body	132314476	133311665	2365	745	0.757347	0.0330244	0.198202	0.00863988	0.00278737	No
smoking_initiation	1	17936657	18936657	cg16443716	19330155	-	-	18830189	19829686	2463	273	0.801841	0.0313179	0.157889	0.00616398	0.00278737	No
smoking_initiation	15	77525464	78525464	cg06486504	78475551	ACSBG1	Body	77975691	78974545	2507	1486	0.757181	0.0286089	0.203728	0.00769475	0.00278733	No
smoking_initiation	3	70564431	71564431	cg22844870	71103854	FOXP1	Body|5'UTR	70604668	71603774	1523	1475	0.808403	0.0624319	0.11732	0.00905772	0.00278731	No
smoking_initiation	18	53161743	54161743	cg12395025	52679383	-	-	52209239	53179241	1877	25	0.81775	0.0279824	0.146471	0.00500926	0.00278725	No
smoking_initiation	11	45893574	46893574	cg11731522	46917221	LRP4	Body	46421158	47417183	1024	359	0.797386	0.0349975	0.157902	0.00692758	0.00278711	No
smoking_initiation	12	132880790	133880790	cg25642454	132909362	-	-	132410571	133408278	1478	1084	0.821882	0.0287948	0.141578	0.00495743	0.00278706	No
smoking_initiation	3	52386605	54266212	cg14667925	52124234	POC1A	Body	51626449	52624233	804	203	0.535084	0.022687	0.42157	0.0178713	0.00278705	No
smoking_initiation	7	90781409	91781409	cg26441104	90822169	CDK14	3'UTR	90322813	91322106	1946	909	0.789305	0.0238151	0.178704	0.00538911	0.00278704	No
smoking_initiation	2	62408877	63916606	cg12639422	64069082	UGP2	1stExon|5'UTR	63569494	64568900	1689	564	0.838378	0.0384077	0.115155	0.00527267	0.00278694	No
smoking_initiation	3	149043102	150043102	cg01143510	149471298	COMMD2	TSS1500	148973042	149970421	2020	1886	0.778927	0.0373536	0.172656	0.00827697	0.00278678	No
smoking_initiation	4	27746049	29330758	cg12412385	28997810	-	-	28497898	29497660	3029	2668	0.0053634	0.0185688	0.218121	0.755161	0.00278658	No
smoking_initiation	17	15735462	16735462	cg00100963	15850881	ADORA2B	Body	15352174	16350790	1394	967	0.840593	0.0804365	0.0695329	0.00665083	0.00278657	No
smoking_initiation	1	76189019	77189019	cg00170796	76251537	RABGGTB|SNORD45C	TSS1500	75751610	76751466	2829	1686	0.671499	0.0319988	0.280359	0.0133571	0.00278647	No
smoking_initiation	16	49266772	50266772	cg07614295	50428620	-	-	49929346	50928585	1570	546	0.845737	0.0311614	0.116042	0.00427283	0.00278645	No
smoking_initiation	16	50445156	51445156	cg07614295	50428620	-	-	49929346	50928585	1570	740	0.845737	0.0311614	0.116042	0.00427283	0.00278645	No
smoking_initiation	11	111492273	113412811	cg14276286	111782364	CRYAB|HSPB2	TSS1500|1stExon	111282419	112281953	1243	907	0.856205	0.034609	0.102268	0.00413103	0.00278644	No
smoking_initiation	17	77290135	78290135	cg26211349	77404555	HRNBP3	5'UTR	76905149	77904424	1725	910	0.768711	0.0283451	0.193043	0.00711538	0.00278643	No
smoking_initiation	12	55974480	56974480	cg18512036	57215360	-	-	56723724	57714973	1258	291	0.864405	0.034378	0.0946683	0.00376224	0.00278629	No
smoking_initiation	16	220986	1220986	cg01856892	1388728	BAIAP3	Body	889248	1888684	2045	500	0.696823	0.0106352	0.285402	0.00435315	0.00278628	No
smoking_initiation	17	77290135	78290135	cg15443128	78165092	CARD14	Body	77665877	78664850	2110	1195	0.817448	0.0320349	0.142162	0.0055684	0.00278621	No
smoking_initiation	17	26823322	27823322	cg00507347	27947536	CORO6	Body	27447905	28444183	1188	631	0.869958	0.0350866	0.0885982	0.0035705	0.0027862	No
smoking_initiation	12	120583279	121583279	cg24889207	120124618	CIT	3'UTR	119626148	120624085	1893	58	0.761208	0.0324268	0.195264	0.00831527	0.00278617	No
smoking_initiation	11	63633552	64633552	cg23386895	65083974	CDC42EP2	5'UTR	64584959	65583340	1241	56	0.859911	0.0465911	0.0860523	0.00465964	0.00278607	No
smoking_initiation	11	65061468	66061468	cg23386895	65083974	CDC42EP2	5'UTR	64584959	65583340	1241	690	0.859911	0.0465911	0.0860523	0.00465964	0.00278607	No
smoking_initiation	2	43750149	45659091	cg13954848	43786393	THADA	Body	43286610	44286374	2648	1669	0.737559	0.0326395	0.217398	0.00961783	0.00278589	No
smoking_initiation	1	17936657	18936657	cg15685834	18970180	PAX7	Body	18470864	19469789	2480	1183	0.768979	0.0310087	0.189585	0.00764212	0.00278578	No
smoking_initiation	17	37324339	38324339	cg25104511	38333503	RAPGEFL1	TSS1500	37833562	38833196	1212	842	0.865419	0.0378448	0.0900175	0.00393368	0.00278548	No
smoking_initiation	15	77525464	78525464	cg10840690	78505985	ACSBG1	Body	78006095	79005504	2477	1413	0.761404	0.0275743	0.200961	0.00727503	0.00278539	No
smoking_initiation	1	49011424	52273078	cg25259284	52521812	BTF3L4|TXNDC12	TSS200|Body|1stExon|5'UTR	52021887	53018967	875	191	0.889319	0.0307333	0.0745877	0.00257484	0.00278534	No
smoking_initiation	1	49011424	52273078	cg07142936	52442668	RAB3B	Body	51942910	52937313	911	297	0.891692	0.0309363	0.0720882	0.00249824	0.00278534	No
smoking_initiation	7	1370794	2370794	cg12442385	1034912	-	-	661677	1532384	1670	121	0.840448	0.0281649	0.124435	0.00416726	0.00278501	No
smoking_initiation	9	137489785	138489785	cg03679955	138090903	-	-	137592541	138590680	2377	2109	0.784808	0.0168712	0.191423	0.00411229	0.00278497	No
smoking_initiation	12	132880790	133880790	cg04742578	133033603	-	-	132534458	133531127	1736	1439	3.42e-05	1.56e-06	0.953845	0.0433338	0.00278493	Yes
smoking_initiation	7	110600585	111600585	cg27358015	111851386	ZNF277	Body	111351512	112349802	1897	338	0.815594	0.039537	0.135517	0.00656659	0.00278476	No
smoking_initiation	1	17936657	18936657	cg08126203	18963477	PAX7	Body	18463577	19463470	2506	1218	0.755923	0.0302276	0.202952	0.00811277	0.00278473	No
smoking_initiation	11	27179916	29152996	cg09181230	29207215	-	-	28707675	29706528	1943	961	0.821337	0.0288341	0.14206	0.00498441	0.0027847	No
smoking_initiation	11	121030888	122030888	cg03254917	120676701	GRIK4	Body	120176979	121176398	1937	425	0.769509	0.00913831	0.216006	0.00256239	0.0027844	No
smoking_initiation	18	31196075	32196075	cg25477456	32552858	-	-	32053081	33052615	1808	348	0.804337	0.0180619	0.17098	0.00383668	0.0027844	No
smoking_initiation	20	61488382	62488382	cg23358699	62835554	MYT1	Body	62335565	62918893	1188	427	0.852362	0.0342856	0.106296	0.00427287	0.00278426	No
smoking_initiation	1	65969643	66969643	cg00704590	67462060	-	-	66962193	67962027	2462	35	0.173592	0.00455564	0.798125	0.0209427	0.00278424	No
smoking_initiation	12	111404371	113118346	cg16520965	111801712	FAM109A	5'UTR	111302072	112300780	816	590	0.907657	0.0227812	0.0651451	0.00163229	0.00278416	No
smoking_initiation	7	98571478	99571478	cg25225693	99816988	PVRIG|GATS	Body|3'UTR|1stExon|5'UTR	99319495	100316975	1106	248	0.884651	0.0385191	0.0709589	0.00308688	0.00278413	No
smoking_initiation	15	66976952	67976952	cg09365138	67097131	-	-	66597147	67596815	2406	1436	0.752043	0.0357613	0.199908	0.00950328	0.0027839	No
smoking_initiation	20	61488382	62488382	cg04774229	62670729	NCRNA00176	Body	62171507	62918893	1564	803	0.0996585	0.00448938	0.854575	0.0384938	0.00278366	No
smoking_initiation	7	98571478	99571478	cg25894717	100026934	MEPCE|ZCWPW1	TSS1500|5'UTR	99529181	100525805	1317	68	0.865814	0.0314663	0.0964346	0.00350194	0.00278359	No
smoking_initiation	10	8303551	9303551	cg00804291	7830258	KIN|ATP5C1	TSS1500|Body	7330564	8329986	2699	131	0.771102	0.0294828	0.189393	0.00723859	0.00278341	No
smoking_initiation	10	10633823	11633823	cg24287994	11643804	USP6NL	Body|5'UTR	11144985	12143610	2412	1093	0.786353	0.0303231	0.17384	0.00670079	0.00278341	No
smoking_initiation	1	38257237	39257237	cg10289116	39074532	-	-	38575818	39573148	1855	1243	0.814241	0.0239735	0.154457	0.00454486	0.00278332	No
smoking_initiation	20	24695509	25695509	cg00965733	25532421	NINL	5'UTR	25033172	25996107	1931	1430	0.825039	0.0294378	0.137825	0.00491489	0.0027833	No
smoking_initiation	19	17960956	18960956	cg15640140	17972376	RPL18A|RPL18AP3|SNORA68	TSS1500|Body	17473015	18470846	1700	963	0.78316	0.0360284	0.170202	0.00782716	0.00278317	No
smoking_initiation	11	32456492	33456492	cg26400421	33334443	HIPK3	Body	32835890	33834219	1808	1075	0.847218	0.0334271	0.11215	0.00442212	0.00278317	No
smoking_initiation	11	45893574	46893574	cg15384716	46564281	AMBRA1	Body	46065036	47064211	846	722	0.892281	0.0387536	0.0634304	0.00275213	0.00278314	No
smoking_initiation	20	61488382	62488382	cg18438187	62059392	KCNQ2	Body	61560004	62558234	2177	2112	0.300108	0.0171945	0.643073	0.0368416	0.00278302	No
smoking_initiation	7	98571478	99571478	cg02192746	99971016	PILRA	TSS200	99471072	100468820	1290	180	0.841079	0.03005	0.121741	0.00434678	0.002783	No
smoking_initiation	17	77290135	78290135	cg17165781	77647513	-	-	77153976	78147403	1866	1499	0.803016	0.0304704	0.157748	0.00598295	0.00278296	No
smoking_initiation	3	52386605	54266212	cg11794581	51988028	GPR62	TSS1500	51489478	52483787	739	42	0.88116	0.0232663	0.090406	0.00238431	0.00278296	No
smoking_initiation	19	55379872	56379872	cg24513020	55679264	DNAAF3	TSS1500	55181361	56175414	1643	1470	0.000776582	7.37e-06	0.987071	0.00936235	0.00278295	No
smoking_initiation	1	38257237	39257237	cg07786310	38966460	-	-	38472717	39466178	1697	1386	0.837719	0.0235417	0.132243	0.00371353	0.00278293	No
smoking_initiation	2	112740183	113740183	cg09071112	112813174	TMEM87B	1stExon	112319403	113313095	1731	942	0.810177	0.0365464	0.144001	0.00649297	0.00278288	No
smoking_initiation	15	77525464	78525464	cg01343151	78235484	-	-	77738682	78735438	2519	2048	0.784682	0.0324268	0.172963	0.00714488	0.00278286	No
smoking_initiation	15	77525464	78525464	cg03703348	77926766	LINGO1	5'UTR	77428410	78426746	2248	2108	0.767754	0.0335752	0.187683	0.0082049	0.00278286	No
smoking_initiation	15	77525464	78525464	cg25138288	78741649	IREB2	Body	78246319	79241543	2305	650	0.656772	0.0096651	0.325985	0.00479444	0.00278285	No
smoking_initiation	1	173604743	175385243	cg10659720	173373199	LOC100506023	Body	172874991	173871618	1489	268	0.840551	0.0399412	0.111433	0.00529226	0.00278281	No
smoking_initiation	15	77525464	78525464	cg01887807	78502656	ACSBG1	Body	78003069	79001959	2480	1423	0.645029	0.0234086	0.317268	0.0115111	0.00278279	No
smoking_initiation	17	26823322	27823322	cg01352468	27920638	ANKRD13B	1stExon|5'UTR	27421490	28419428	1203	669	0.874517	0.0366471	0.0825945	0.00345839	0.00278272	No
smoking_initiation	11	72809393	73809393	cg07648709	73043675	ARHGEF17	Body	72551035	73543621	1198	1034	0.864835	0.0296973	0.0992787	0.00340631	0.00278269	No
smoking_initiation	20	61488382	62488382	cg06398228	62092656	KCNQ2	Body	61594353	62589377	2171	2065	0.45647	0.0281726	0.482781	0.0297937	0.00278254	No
smoking_initiation	10	102686838	105665256	cg23026419	106098478	-	-	105599531	106598474	1723	137	0.832302	0.0252773	0.135525	0.00411317	0.00278253	No
smoking_initiation	10	105960460	107607903	cg23026419	106098478	-	-	105599531	106598474	1723	1088	0.832302	0.0252773	0.135525	0.00411317	0.00278253	No
smoking_initiation	11	40936297	41936297	cg17200510	40743861	LRRC4C	5'UTR	40244515	41243100	2175	643	0.776976	0.0269557	0.186807	0.00647814	0.00278252	No
smoking_initiation	1	7291461	8984823	cg21915548	9373535	SPSB1	5'UTR	8875542	9871860	1433	220	0.781269	0.00834767	0.205409	0.00219196	0.00278249	No
smoking_initiation	1	45996709	46996709	cg16659614	45865936	TESK2	Body	45366453	46365532	1869	736	0.816884	0.0402812	0.133474	0.00657892	0.00278233	No
smoking_initiation	22	42198430	43198430	cg05333174	43163057	-	-	42663871	43662788	2503	1314	0.693315	0.0340131	0.257271	0.0126186	0.00278229	No
smoking_initiation	12	132880790	133880790	cg12412598	132939165	-	-	132445086	133439115	1569	1207	0.836347	0.0331927	0.122807	0.00487117	0.00278218	No
smoking_initiation	17	43621579	45293283	cg25324936	45398817	-	-	44899464	45898592	2030	828	0.781013	0.0349773	0.173462	0.00776562	0.00278204	No
smoking_initiation	7	1370794	2370794	cg25507518	2405875	EIF3B	Body	1906466	2905513	2113	954	0.0306273	0.0309215	0.4656	0.470069	0.00278204	No
smoking_initiation	17	77290135	78290135	cg14949292	78079608	GAA	Body	77658533	78579283	1765	1203	3.15e-10	1.18e-11	0.961295	0.0359228	0.00278193	Yes
smoking_initiation	17	26823322	27823322	cg04965167	27900384	-	-	27401511	28400326	1216	702	0.252111	0.0106493	0.704694	0.0297639	0.00278192	No
smoking_initiation	18	31196075	32196075	cg14665939	30765171	CCDC178	Body	30265178	31264712	1540	133	0.00012882	2.1e-06	0.981104	0.0159832	0.00278191	No
smoking_initiation	16	75266873	76266873	cg04979147	74808750	FA2H	TSS200	74309707	75308440	2104	87	1.33e-12	3.17e-14	0.974008	0.0232103	0.00278186	Yes
smoking_initiation	7	96129103	97129103	cg21022364	95948586	SLC25A13	Body	95448622	96446516	1690	583	1.36e-15	2.04e-17	0.98246	0.0147584	0.00278179	Yes
smoking_initiation	11	111492273	113412811	cg16148773	111749571	C11orf1|FDXACB1	TSS1500|Body	111249611	112245132	1196	807	0.84518	0.0315667	0.116137	0.00433482	0.00278178	No
smoking_initiation	12	111404371	113118346	cg22520850	111531339	CUX2	Body	111031847	112026383	925	349	0.833835	0.0226394	0.137026	0.0037176	0.00278157	No
smoking_initiation	11	65061468	66061468	cg25787499	66059156	TMEM151A	TSS1500	65560620	66554408	1156	746	0.869932	0.0370289	0.0865751	0.00368231	0.00278147	No
smoking_initiation	1	45996709	46996709	cg24355850	45769457	LOC400752	TSS200	45270024	46267923	1856	561	0.79762	0.0328553	0.160149	0.00659404	0.00278146	No
smoking_initiation	12	132880790	133880790	cg27552604	132939643	-	-	132445086	133439446	1573	1211	0.856156	0.0340232	0.102951	0.00408842	0.00278132	No
smoking_initiation	7	110600585	111600585	cg11208348	111849025	ZNF277	Body	111349112	112348445	1898	340	0.81208	0.0393776	0.139023	0.0067384	0.00278131	No
smoking_initiation	6	97199925	99136905	cg03306368	99396091	FBXL4	TSS1500	98896449	99895907	2090	404	0.818524	0.0286263	0.145	0.00506833	0.00278114	No
smoking_initiation	6	99847745	101829173	cg03306368	99396091	FBXL4	TSS1500	98896449	99895907	2090	112	0.818524	0.0286263	0.145	0.00506833	0.00278114	No
smoking_initiation	2	29013404	30013404	cg10717082	28978297	PPP1CB	Body	28478776	29477830	2223	1128	0.349007	0.00719575	0.628069	0.0129466	0.00278092	No
smoking_initiation	2	172021827	173021827	cg13882835	172017928	TLK1	TSS1500|5'UTR	171518072	172517494	2219	1233	3.29e-11	6.01e-13	0.979352	0.0178672	0.00278084	Yes
smoking_initiation	19	3974725	4974725	cg26648758	4816176	TICAM1	3'UTR	4319651	5316165	1898	1196	0.8276	0.0184233	0.147906	0.00328978	0.00278081	No
smoking_initiation	15	77525464	78525464	cg14070108	77922163	LINGO1	Body	77422310	78421669	2247	2100	0.650348	0.0284177	0.305123	0.0133299	0.00278072	No
smoking_initiation	1	17936657	18936657	cg15076663	18023561	ARHGEF10L	Body	17523598	18523331	2237	1272	0.792083	0.0297678	0.169019	0.00634924	0.00278064	No
smoking_initiation	7	1370794	2370794	cg24046689	922235	C7orf20	Body	661677	1421589	1593	44	0.805002	0.0266831	0.160226	0.00530818	0.0027806	No
smoking_initiation	2	21567213	23082968	cg00082271	21399104	-	-	20899848	21898216	1578	220	0.0539063	0.00045402	0.934987	0.00787206	0.00278054	No
smoking_initiation	5	172788534	173788534	cg05227865	173221156	-	-	172721414	173720708	2632	2496	0.779256	0.0260535	0.185704	0.00620601	0.00278035	No
smoking_initiation	10	114878364	115878364	cg10605357	115439499	CASP7	1stExon|5'UTR	114940212	115939240	2152	2049	0.808579	0.0316049	0.151131	0.00590446	0.00278032	No
smoking_initiation	8	8208714	11263655	cg06147368	11664287	FDFT1	TSS1500|Body|5'UTR	11164349	11894717	2279	272	2.9e-06	1.29e-07	0.954892	0.0423251	0.00278026	Yes
smoking_initiation	12	111404371	113118346	cg02103771	113531238	DTX1	Body	113031441	114031165	1828	64	0.672983	0.0244014	0.289347	0.0104885	0.00278025	No
smoking_initiation	11	65061468	66061468	cg18099927	65611957	SNX32	Body	65111975	66111334	1400	1340	0.864525	0.0429559	0.0854939	0.00424518	0.00278022	No
smoking_initiation	10	114878364	115878364	cg09659072	114939288	-	-	114439565	115439259	1707	1127	0.84061	0.0283053	0.124127	0.00417688	0.00278019	No
smoking_initiation	19	17960956	18960956	cg16701007	17982599	SLC5A5	TSS200	17487383	18481945	1705	971	0.822727	0.0378449	0.130642	0.00600665	0.00278013	No
smoking_initiation	4	136974783	137974783	cg05654938	137786342	-	-	137286706	138286102	2836	1891	0.758259	0.0397184	0.189328	0.00991442	0.00278013	No
smoking_initiation	2	112740183	113740183	cg19284108	112786451	MERTK	3'UTR	112286769	113286023	1664	870	0.828844	0.0344057	0.128633	0.00533685	0.00278009	No
smoking_initiation	12	120583279	121583279	cg21909650	120124284	CIT	3'UTR	119624335	120624085	1895	58	0.777099	0.0331086	0.179373	0.00763946	0.00277984	No
smoking_initiation	7	90781409	91781409	cg22861587	91196675	-	-	90697018	91694118	1612	1519	0.736804	0.021323	0.232371	0.00672201	0.0027797	No
smoking_initiation	19	17960956	18960956	cg27647661	18942575	UPF1	TSS200	18446379	19442434	1286	524	0.846033	0.0395671	0.106636	0.00498433	0.0027797	No
smoking_initiation	3	156893770	159548333	cg19465002	159733028	-	-	159234376	160232432	1584	362	0.281717	0.00315205	0.704472	0.00787937	0.00277968	No
smoking_initiation	16	9673748	10673748	cg21670519	9789321	-	-	9292350	10289302	3615	2257	0.734757	0.029923	0.223444	0.00909698	0.00277965	No
smoking_initiation	11	65061468	66061468	cg27380459	66315870	ACTN3	Body	65816656	66809082	890	343	0.889977	0.0213143	0.0839217	0.00200708	0.00277952	No
smoking_initiation	10	114878364	115878364	cg03727700	115614022	DCLRE1A|NHLRC2	TSS200|TSS1500	115114423	116114022	2222	1836	0.79348	0.0333483	0.163523	0.00686973	0.00277949	No
smoking_initiation	10	125180419	126180419	cg20433822	124690751	C10orf88	3'UTR	124190753	125190632	1843	21	0.682302	0.00878918	0.302239	0.00389056	0.00277917	No
smoking_initiation	11	72809393	73809393	cg10917604	72428804	ARAP1	Body|5'UTR	71928920	72927473	1286	107	0.87186	0.0259971	0.0964899	0.00287435	0.00277899	No
smoking_initiation	1	173604743	175385243	cg07783576	174668743	RABGAP1L	Body	174168805	175168610	1642	1642	0.809412	0.029658	0.152564	0.00558738	0.00277879	No
smoking_initiation	10	10633823	11633823	cg06997819	11710187	-	-	11210466	12210175	2356	885	0.804937	0.028825	0.157811	0.00564848	0.00277878	No
smoking_initiation	10	56198174	57198174	cg24978630	57389676	-	-	56890060	57889667	2946	753	0.807027	0.0632025	0.117771	0.00922048	0.00277849	No
smoking_initiation	18	77074374	78074374	cg25938608	78012216	-	-	77513465	78015230	1190	1190	0.00236725	0.000374065	0.858781	0.135699	0.00277848	No
smoking_initiation	3	25225501	26225501	cg06779591	26410624	-	-	25911330	26910495	1972	382	0.828909	0.0302129	0.133246	0.0048539	0.00277847	No
smoking_initiation	4	140386963	141386963	cg10514658	141676960	TBC1D9	Body	141178114	142175602	2099	318	0.809245	0.0369166	0.144473	0.00658786	0.0027784	No
smoking_initiation	19	55379872	56379872	cg14283480	56187475	EPN1	TSS1500|5'UTR	55688023	56686953	1997	1052	0.771964	0.0111875	0.211015	0.00305529	0.00277836	No
smoking_initiation	11	111492273	113412811	cg17390301	111250093	POU2AF1	1stExon|5'UTR	110750811	111749265	1763	199	3.26e-13	4e-15	0.985143	0.0120784	0.00277828	Yes
smoking_initiation	9	137489785	138489785	cg07190378	138031903	-	-	137537213	138530574	2330	2183	4.78e-25	1.02e-26	0.976345	0.0208767	0.00277827	Yes
smoking_initiation	14	98097552	99097552	cg21878112	99183369	C14orf177	Body	98683378	99682910	2928	1411	0.751917	0.0351597	0.20076	0.00938479	0.00277818	No
smoking_initiation	14	99193843	100193843	cg21878112	99183369	C14orf177	Body	98683378	99682910	2928	1207	0.751917	0.0351597	0.20076	0.00938479	0.00277818	No
smoking_initiation	22	37897797	38897797	cg04842689	38223369	-	-	37723780	38720115	1651	1378	0.820707	0.0571703	0.111575	0.0077695	0.00277814	No
smoking_initiation	1	17936657	18936657	cg06178299	18967508	PAX7	Body	18468093	19466708	2484	1190	0.794152	0.0320419	0.164398	0.00663025	0.00277803	No
smoking_initiation	12	120583279	121583279	cg11345172	120315133	CIT	TSS200	119815147	120813126	1696	253	0.839374	0.0344098	0.11858	0.00485835	0.002778	No
smoking_initiation	16	9673748	10673748	cg16678412	10564321	ATF7IP2	Body	10064483	11064321	2860	2003	0.5964	0.0209476	0.366987	0.0128871	0.00277779	No
smoking_initiation	4	14958598	15958598	cg11757134	15341611	C1QTNF7|LOC101929095	Body|1stExon|5'UTR	14841723	15840839	2503	2109	0.794496	0.046221	0.147904	0.00860176	0.00277766	No
smoking_initiation	22	45942288	46942288	cg04689080	46263207	-	-	45764678	46763094	1226	884	0.492451	0.00738612	0.490038	0.00734715	0.00277751	No
smoking_initiation	3	70564431	71564431	cg00386925	71380367	FOXP1	5'UTR	70886939	71879803	1711	1056	0.32717	0.0259727	0.596712	0.0473676	0.00277738	No
smoking_initiation	11	111492273	113412811	cg27655607	111747584	FDXACB1	Body	111247942	112245132	1204	807	0.858996	0.0321056	0.102301	0.00382079	0.00277738	No
smoking_initiation	20	24695509	25695509	cg08565703	24853492	-	-	24353531	25352588	2735	1940	0.727592	0.0288602	0.231588	0.00918325	0.00277738	No
smoking_initiation	11	40936297	41936297	cg20308956	42186623	-	-	41687016	42685636	2472	758	2.43e-43	5.81e-45	0.973987	0.023236	0.00277737	Yes
smoking_initiation	11	41942826	42942826	cg20308956	42186623	-	-	41687016	42685636	2472	1699	2.43e-43	5.81e-45	0.973987	0.023236	0.00277737	Yes
smoking_initiation	15	96358409	97358409	cg15013441	97384273	-	-	96894306	97883848	2217	844	0.803591	0.0269594	0.161265	0.00540746	0.00277736	No
smoking_initiation	3	149043102	150043102	cg06625886	149676395	RNF13	Body	149176771	150175996	2026	1669	0.801197	0.0256496	0.165094	0.00528254	0.00277728	No
smoking_initiation	11	72809393	73809393	cg09676712	72555498	FCHSD2	Body	72056185	73054909	1318	264	0.853018	0.0221989	0.118914	0.00309183	0.00277727	No
smoking_initiation	2	29013404	30013404	cg22412747	28768014	PLB1	Body	28268467	29267713	2118	603	0.00338772	7.84e-05	0.971291	0.0224661	0.00277723	Yes
smoking_initiation	1	41276623	42276623	cg21562355	41154383	-	-	40655478	41652862	2264	913	3.65e-16	4.91e-18	0.983981	0.0132421	0.00277721	Yes
smoking_initiation	6	26754967	30729306	cg09124453	30074197	TRIM31	Body	29574476	30574194	8055	8055	0.0182587	0.00649356	0.717352	0.255119	0.00277721	No
smoking_initiation	9	133834588	135407263	cg07873092	135456863	BARHL1	TSS1500	134961697	135956583	1897	843	0.788045	0.0217408	0.182407	0.00502953	0.00277717	No
smoking_initiation	4	14958598	15958598	cg25106707	15341523	C1QTNF7	TSS200	14841723	15840839	2503	2109	0.80093	0.0465953	0.14147	0.00822746	0.00277715	No
smoking_initiation	12	132880790	133880790	cg02715879	133045926	-	-	132548614	133531127	1731	1439	1.49e-05	6.76e-07	0.953882	0.043325	0.00277714	Yes
smoking_initiation	2	224972985	226832033	cg26051540	224895870	SERPINE2	Body|1stExon|5'UTR	224395891	225395635	2338	1235	0.79315	0.033875	0.163229	0.00696863	0.00277709	No
smoking_initiation	1	90689731	91689731	cg21730067	90460918	ZNF326|LOC492303	TSS1500|Body	89960937	90959780	1777	524	0.83139	0.0350272	0.12552	0.00528549	0.00277707	No
smoking_initiation	5	172788534	173788534	cg18256498	173125575	-	-	172625644	173625154	2514	2190	0.745873	0.0251983	0.218764	0.00738786	0.00277701	No
smoking_initiation	7	1370794	2370794	cg14554438	2618080	IQCE	Body	2118448	3117874	2153	521	3.95e-35	6.21e-37	0.981798	0.0154248	0.00277691	Yes
smoking_initiation	7	3003207	4003207	cg14554438	2618080	IQCE	Body	2118448	3117874	2153	284	3.95e-35	6.21e-37	0.981798	0.0154248	0.00277691	Yes
smoking_initiation	17	77290135	78290135	cg01306824	77834118	-	-	77334146	78333840	1720	1631	1.15e-05	4.31e-07	0.961297	0.0359144	0.00277689	Yes
smoking_initiation	17	1495177	2495177	cg20485733	2798136	RAP1GAP2	Body	2298497	3298084	1851	229	0.817447	0.0183386	0.157898	0.0035395	0.00277686	No
smoking_initiation	13	100046450	101712300	cg03654391	100037618	UBAC2	Body|3'UTR	99537942	100537614	2394	1172	0.0883261	0.00587629	0.846693	0.0563273	0.00277684	No
smoking_initiation	7	98571478	99571478	cg17865045	99994933	PILRA	Body	99495472	100494922	1281	126	0.848622	0.0302318	0.114301	0.00406915	0.00277669	No
smoking_initiation	1	179283167	180283167	cg07189550	179851385	TOR1AIP1	TSS200	179351606	180351104	2990	2852	0.761891	0.0272029	0.200957	0.00717229	0.00277656	No
smoking_initiation	1	7291461	8984823	cg00954633	7621849	CAMTA1	Body	7121898	8121822	2161	1860	0.757808	0.0201526	0.213586	0.00567716	0.0027765	No
smoking_initiation	7	3003207	4003207	cg17837572	4211212	SDK1	Body	3711259	4711169	2353	482	0.771677	0.0230847	0.196583	0.00587802	0.00277643	No
smoking_initiation	20	61488382	62488382	cg03240917	61425761	-	-	60925859	61900305	1855	1072	0.794901	0.0234316	0.173772	0.00511957	0.00277624	No
smoking_initiation	13	66449370	67449370	cg10944584	67461470	PCDH9-AS2|PCDH9	Body	66961994	67961418	2030	955	0.80938	0.046644	0.133509	0.00769122	0.00277623	No
smoking_initiation	15	63398709	64398709	cg25624596	64443873	SNX22	TSS200	63943906	64943446	1348	956	0.85633	0.033707	0.10313	0.00405666	0.00277617	No
smoking_initiation	5	172788534	173788534	cg09195723	173416154	C5orf47	TSS200	172917291	173916032	2706	2306	0.0887142	0.00304697	0.875399	0.0300636	0.00277609	No
smoking_initiation	10	105960460	107607903	cg02392179	106400114	SORCS3	TSS1500	105900126	106900094	1957	1874	0.775261	0.0271991	0.188165	0.00659877	0.002776	No
smoking_initiation	19	3974725	4974725	cg19300502	4455863	UBXN6	TSS1500|Body	3956048	4955356	1515	1498	1.25e-45	1.91e-47	0.982152	0.0150726	0.00277588	Yes
smoking_initiation	17	43621579	45293283	cg17478679	45733315	KPNB1	Body|5'UTR	45234955	46232276	2052	92	0.809216	0.0364196	0.145062	0.00652589	0.00277585	No
smoking_initiation	3	117322149	118825714	cg13609040	118960340	B4GALT4	TSS1500	118460413	119459639	2471	679	0.0905641	0.0194735	0.730183	0.157004	0.00277563	No
smoking_initiation	11	111492273	113412811	cg09682551	111606217	PPP2R1B	Body	111106991	112106125	1342	598	0.869309	0.0336889	0.0907137	0.00351271	0.00277551	No
smoking_initiation	13	100046450	101712300	cg22746426	102067654	NALCN	5'UTR	101567723	102566061	2756	555	0.0535518	0.000678955	0.931191	0.0118033	0.00277541	No
smoking_initiation	11	72809393	73809393	cg26046204	72929170	P2RY2	TSS200|TSS1500	72429579	73427126	1140	777	0.861628	0.0346433	0.0970537	0.00389945	0.00277538	No
smoking_initiation	13	96323724	97323724	cg13563519	96583885	UGGT2	Body	96085099	97083720	1916	1275	0.840392	0.0360963	0.115767	0.00496962	0.00277537	No
smoking_initiation	17	30185935	31185935	cg25231876	29897979	-	-	29398008	30397515	1699	349	0.837389	0.0303443	0.124966	0.00452559	0.00277534	No
smoking_initiation	4	14958598	15958598	cg07538039	15376135	C1QTNF7	TSS200|Body	14876173	15875114	2388	2142	0.801643	0.0464156	0.141004	0.00816145	0.0027751	No
smoking_initiation	12	132880790	133880790	cg00508950	132916034	-	-	132417451	133415121	1487	1105	0.802921	0.0281259	0.160557	0.00562143	0.00277507	No
smoking_initiation	20	61488382	62488382	cg09871977	61960474	COL20A1	Body	61465868	62460055	2294	2232	0.795861	0.0358758	0.158353	0.00713548	0.00277488	No
smoking_initiation	7	1370794	2370794	cg05925927	1075592	C7orf50	Body	661677	1575414	1744	195	0.292402	0.00986125	0.672292	0.0226702	0.00277487	No
smoking_initiation	19	17960956	18960956	cg27142905	18284600	IFI30	1stExon|5'UTR	17786792	18783785	1487	1203	0.829397	0.0406408	0.121249	0.00593848	0.00277479	No
smoking_initiation	19	3974725	4974725	cg00888313	5344050	-	-	4846100	5843576	1673	240	0.818409	0.0210108	0.153859	0.00394719	0.00277476	No
smoking_initiation	1	179283167	180283167	cg12277666	179560870	TDRD5	TSS200	179060925	180060338	3098	2614	3.76e-05	1.46e-06	0.959858	0.0373285	0.00277459	Yes
smoking_initiation	2	147325689	148325689	cg08992565	148603859	ACVR2A	Body|5'UTR	148104717	149103758	1820	322	0.730716	0.0175345	0.243143	0.00583177	0.00277435	No
smoking_initiation	11	32456492	33456492	cg01978549	32851087	PRRG4	TSS1500	32351427	33348394	2173	1888	0.811802	0.0215505	0.159638	0.00423506	0.00277423	No
smoking_initiation	20	61488382	62488382	cg12171807	61914812	ARFGAP1	TSS1500|Body	61416632	62414708	2176	2069	0.796986	0.0308707	0.163056	0.00631309	0.0027742	No
smoking_initiation	20	61488382	62488382	cg18478105	61847650	YTHDF1	TSS200	61347731	62347191	2105	1868	0.811111	0.0260751	0.155058	0.00498193	0.00277412	No
smoking_initiation	16	49266772	50266772	cg07991586	50279175	-	-	49779455	50776313	1581	871	0.832054	0.0278748	0.132849	0.00444783	0.00277387	No
smoking_initiation	16	50445156	51445156	cg07991586	50279175	-	-	49779455	50776313	1581	426	0.832054	0.0278748	0.132849	0.00444783	0.00277387	No
smoking_initiation	22	45942288	46942288	cg24907233	46545351	PPARA	TSS1500	46046027	47044596	1508	1139	0.90172	0.0159329	0.0781944	0.00137888	0.00277385	No
smoking_initiation	1	17936657	18936657	cg11428724	18957632	PAX7	1stExon|5'UTR	18457863	19457257	2511	1234	0.769385	0.0308505	0.189399	0.00759166	0.00277384	No
smoking_initiation	8	52069449	53069449	cg26672652	52325037	PXDNL	Body	51825916	52825005	2308	1717	0.80353	0.0413499	0.144893	0.00745346	0.00277383	No
smoking_initiation	11	65061468	66061468	cg08248600	65196654	-	-	64697386	65695438	1223	796	0.0472826	0.00262035	0.897583	0.0497403	0.00277379	No
smoking_initiation	10	8303551	9303551	cg09278142	7840857	ATP5C1	Body	7340896	8339471	2710	153	0.736948	0.0281659	0.22357	0.008542	0.00277376	No
smoking_initiation	2	21567213	23082968	cg01659038	23371714	-	-	22871904	23871024	2170	368	0.478505	0.0146619	0.489076	0.014983	0.00277375	No
smoking_initiation	20	61488382	62488382	cg22348992	61979563	CHRNA4	Body	61479867	62478517	2294	2266	0.780252	0.0356092	0.173452	0.00791323	0.00277373	No
smoking_initiation	7	97207069	98207069	cg06567596	97832830	LMTK2	Body	97333017	98332628	2156	1865	0.800434	0.0306127	0.160061	0.00611878	0.00277371	No
smoking_initiation	10	114878364	115878364	cg16734433	115860297	-	-	115360687	116358789	2155	1258	0.794844	0.0271523	0.169444	0.00578553	0.00277368	No
smoking_initiation	3	80825861	81825861	cg04484639	81773021	GBE1	Body	81273492	82272676	1526	796	0.844997	0.0287914	0.119373	0.0040646	0.00277365	No
smoking_initiation	3	82235792	86649109	cg04484639	81773021	GBE1	Body	81273492	82272676	1526	48	0.844997	0.0287914	0.119373	0.0040646	0.00277365	No
smoking_initiation	5	172788534	173788534	cg12184937	173050507	-	-	172551325	173550135	2481	2004	0.773525	0.0256016	0.191756	0.00634382	0.00277363	No
smoking_initiation	1	49011424	52273078	cg10884068	52375602	-	-	51875849	52866332	910	341	0.719765	0.024977	0.244019	0.00846507	0.00277362	No
smoking_initiation	1	236372829	238352083	cg07504040	236925965	ACTN2	3'UTR	236426120	237424847	2686	2686	0.689936	0.0199607	0.279253	0.00807636	0.00277361	No
smoking_initiation	7	1370794	2370794	cg13575205	1039620	C7orf50	Body	661677	1537425	1672	123	0.814796	0.0273144	0.150087	0.0050286	0.00277359	No
smoking_initiation	19	3974725	4974725	cg09564290	5002323	KDM4B	5'UTR	4502813	5502111	1792	801	2.23e-13	5.17e-15	0.974629	0.0225975	0.00277346	Yes
smoking_initiation	4	30684484	31684484	cg06152332	30725713	PCDH7	1stExon	30226180	31225001	2102	1063	0.807747	0.0382935	0.144346	0.00684032	0.00277342	No
smoking_initiation	11	65061468	66061468	cg18537071	66035986	RAB1B	TSS200	65536678	66535323	1197	793	0.870521	0.0412089	0.0816352	0.00386169	0.00277334	No
smoking_initiation	7	1370794	2370794	cg23667602	960528	ADAP1	Body	661677	1459820	1622	73	0.836232	0.0277813	0.128933	0.00428063	0.00277332	No
smoking_initiation	10	13033053	14033053	cg05065602	12940223	CCDC3	3'UTR	12440536	13438901	2823	1096	0.669641	0.0255844	0.29089	0.011111	0.00277324	No
smoking_initiation	22	37897797	38897797	cg02410410	37742220	ELFN2	Body	37242313	38242123	1863	592	0.816488	0.0289249	0.146623	0.00519149	0.00277321	No
smoking_initiation	20	24695509	25695509	cg18375152	24753039	-	-	24253336	25252899	2587	1692	0.74062	0.0282042	0.220026	0.00837623	0.00277319	No
smoking_initiation	19	3974725	4974725	cg14723669	5454396	ZNRF4	TSS1500	4954454	5954162	1677	53	0.822711	0.0265964	0.14329	0.00462946	0.00277314	No
smoking_initiation	7	1370794	2370794	cg04102894	1000210	-	-	661677	1496243	1664	115	0.468037	0.0156643	0.496898	0.0166274	0.00277314	No
smoking_initiation	15	98704101	99704101	cg07835910	98568117	-	-	98072046	99067976	2876	1250	0.680062	0.0154975	0.294948	0.00671862	0.00277311	No
smoking_initiation	3	149043102	150043102	cg06430695	149015937	-	-	148516931	149515505	2249	1151	0.821385	0.0228817	0.148817	0.0041429	0.00277303	No
smoking_initiation	5	133365452	134365452	cg00860109	134378470	C5orf66	5'UTR	133879364	134878322	1184	437	0.870075	0.0361108	0.0874159	0.00362526	0.00277299	No
smoking_initiation	10	8303551	9303551	cg18534532	7809348	KIN	Body	7309672	8309146	2653	28	0.752384	0.0289153	0.207939	0.00798866	0.00277299	No
smoking_initiation	19	3974725	4974725	cg06513139	4455923	UBXN6	TSS1500|Body	3956048	4955356	1515	1498	2.2e-16	3.38e-18	0.982155	0.0150726	0.00277278	Yes
smoking_initiation	1	17936657	18936657	cg02862467	19407897	UBR4	Body	18908865	19907778	2537	96	0.742894	0.0281538	0.217924	0.00825598	0.00277271	No
smoking_initiation	3	70564431	71564431	cg21993077	71180282	FOXP1	TSS200|Body	70681401	71679664	1457	1273	0.862371	0.0705012	0.0594937	0.004861	0.00277268	No
smoking_initiation	7	117023709	118023709	cg11209617	118477174	-	-	117977717	118969475	1734	143	0.785842	0.0339462	0.170095	0.00734485	0.00277263	No
smoking_initiation	9	20176454	21176454	cg06806339	20508649	MLLT3	Body	20009368	21008416	2087	1653	0.761966	0.0357281	0.190599	0.00893431	0.00277241	No
smoking_initiation	10	63174885	64174885	cg26254907	64197723	ZNF365	Body	63699895	64696416	1709	739	0.835252	0.0287708	0.128772	0.00443288	0.00277225	No
smoking_initiation	15	66976952	67976952	cg19967176	67119789	-	-	66620971	67618956	2409	1476	0.769855	0.0380238	0.18044	0.00890932	0.00277216	No
smoking_initiation	20	24695509	25695509	cg17616230	25032151	ACSS1	Body	24532613	25531814	2707	2309	0.795391	0.0396611	0.154476	0.00769998	0.0027721	No
smoking_initiation	21	40088819	41088819	cg04207218	39878866	ERG	Body	39379694	40378832	2383	898	2.83e-15	4.76e-17	0.980762	0.0164664	0.00277207	Yes
smoking_initiation	15	73548768	74548768	cg07252275	73449219	NEO1	Body	72965611	73949210	1453	489	0.000493828	0.000344212	0.58714	0.40925	0.00277205	No
smoking_initiation	1	179283167	180283167	cg07315913	180727326	XPR1	Body	180228968	181227194	2046	114	0.81708	0.0208767	0.155306	0.00396536	0.00277204	No
smoking_initiation	11	72809393	73809393	cg08900384	72546168	-	-	72046792	73045129	1316	253	0.807173	0.0214738	0.164215	0.00436595	0.00277202	No
smoking_initiation	19	17960956	18960956	cg00575127	18718742	CRLF1	TSS1500	18218820	19217727	1296	981	0.80925	0.0394776	0.141596	0.00690469	0.00277184	No
smoking_initiation	7	98571478	99571478	cg02918146	99725667	MBLAC1	Body	99229768	100225031	1025	273	0.87868	0.0378315	0.0773878	0.00332915	0.00277182	No
smoking_initiation	7	1370794	2370794	cg00005644	933881	GET4	Body	661677	1431747	1602	53	0.777981	0.025799	0.187242	0.00620646	0.00277182	No
smoking_initiation	20	61488382	62488382	cg10087092	62711744	RGS19|OPRL1	TSS1500|5'UTR	62212154	62918893	1520	759	0.857247	0.0382756	0.0973608	0.00434433	0.00277181	No
smoking_initiation	2	29013404	30013404	cg19931733	30382574	YPEL5	3'UTR	29884511	30879524	2284	152	7.18e-10	8.44e-12	0.985639	0.011589	0.00277176	Yes
smoking_initiation	12	132880790	133880790	cg23845250	132944590	-	-	132445086	133444458	1593	1231	0.831322	0.0332014	0.127611	0.00509375	0.00277171	No
smoking_initiation	13	37672867	38672867	cg19325084	37583939	SUPT20H	Body	37085051	38071856	2351	1406	0.733201	0.0336482	0.220273	0.010106	0.00277159	No
smoking_initiation	20	61488382	62488382	cg02440658	61959711	COL20A1	Body	61460124	62459171	2293	2230	0.754496	0.0339735	0.199766	0.00899232	0.00277158	No
smoking_initiation	11	111492273	113412811	cg25925926	111553032	SIK2	Body	111054323	112052729	1379	483	0.863912	0.0327727	0.0968721	0.00367209	0.00277151	No
smoking_initiation	2	100172408	101172408	cg02731636	100900699	LONRF2	3'UTR	100400754	101400687	2406	1767	0.811929	0.041783	0.136495	0.00702144	0.00277151	No
smoking_initiation	10	114878364	115878364	cg20965889	115524357	PLEKHS1	TSS1500|Body|5'UTR	115024801	116024182	2273	1975	0.795196	0.033167	0.162107	0.00675856	0.00277149	No
smoking_initiation	22	42198430	43198430	cg14257881	43661380	SCUBE1	Body	43161880	44159997	2466	128	0.634586	0.0108583	0.34587	0.00591535	0.00277111	No
smoking_initiation	5	154339646	155339646	cg08893839	154027129	-	-	153527342	154526927	2280	566	0.011661	0.000204361	0.968395	0.0169685	0.00277102	Yes
smoking_initiation	11	45893574	46893574	cg24389058	45420916	-	-	44921283	45917954	1737	18	0.00346434	3.32e-05	0.984308	0.00942397	0.00277093	Yes
smoking_initiation	9	119896391	120896391	cg04265976	119691550	ASTN2	Body	119191618	120191517	2623	556	0.777017	0.0271699	0.186523	0.00651935	0.00277091	No
smoking_initiation	5	157207571	158207571	cg25559421	157003155	ADAM19	TSS1500	156503767	157503089	3025	1033	6.83e-10	8.74e-12	0.984635	0.0125942	0.00277089	Yes
smoking_initiation	19	50629745	51629745	cg01733135	51436225	-	-	50936378	51934555	1842	1343	2.04e-07	1.8e-09	0.988508	0.0087214	0.00277089	Yes
smoking_initiation	16	9673748	10673748	cg04391884	10368273	-	-	9868364	10866145	3057	2398	0.7413	0.0269361	0.220967	0.00802635	0.00277085	No
smoking_initiation	2	100172408	101172408	cg12422516	99796322	MRPL30|MITD1	TSS1500|Body	99296695	100295877	1646	228	0.833514	0.0244471	0.135303	0.00396568	0.00277084	No
smoking_initiation	1	17936657	18936657	cg15904588	19337442	-	-	18837866	19836542	2471	255	0.635927	0.024874	0.323767	0.0126612	0.00277081	No
smoking_initiation	9	137489785	138489785	cg08268099	137966584	OLFM1	TSS1500	137466653	138464331	2213	2160	0.00297317	6.26e-05	0.973681	0.0205123	0.00277078	No
smoking_initiation	16	9673748	10673748	cg20624537	10408571	-	-	9908808	10886823	2945	2284	0.723381	0.0261217	0.239096	0.00863112	0.00277067	No
smoking_initiation	15	77525464	78525464	cg19898038	78384135	SH2D7	TSS1500	77884186	78883813	2468	1653	0.784211	0.0329095	0.172858	0.00725122	0.00277067	No
smoking_initiation	3	63734307	64734307	cg22134162	63841271	THOC7	Body	63341380	64341187	2285	1106	6.57e-12	1.35e-13	0.977142	0.0200874	0.00277063	Yes
smoking_initiation	16	49266772	50266772	cg23525061	50402411	BRD7	Body	49902500	50901801	1554	630	0.847525	0.0253853	0.120707	0.00361267	0.00277058	No
smoking_initiation	16	50445156	51445156	cg23525061	50402411	BRD7	Body	49902500	50901801	1554	640	0.847525	0.0253853	0.120707	0.00361267	0.00277058	No
smoking_initiation	15	77525464	78525464	cg26884775	77906127	LINGO1	3'UTR	77406396	78404407	2234	2064	0.745739	0.0337586	0.208305	0.00942694	0.00277049	No
smoking_initiation	5	172788534	173788534	cg05871756	173216171	-	-	172716569	173715929	2640	2486	0.758735	0.0253944	0.206202	0.00689867	0.00277045	No
smoking_initiation	11	45893574	46893574	cg01968525	46575582	AMBRA1	5'UTR	46076775	47075329	856	718	0.889536	0.0382113	0.066623	0.00285912	0.00277036	No
smoking_initiation	19	3974725	4974725	cg20291069	4455915	UBXN6	TSS1500|Body	3956048	4955356	1515	1498	2.53e-09	3.89e-11	0.982157	0.0150727	0.00277035	Yes
smoking_initiation	11	72809393	73809393	cg10377183	72887546	-	-	72387975	73387057	1145	692	0.865914	0.0348673	0.0927181	0.00373066	0.00277008	No
smoking_initiation	11	111492273	113412811	cg25986723	111742147	ALG9	TSS200|1stExon	111242816	112240104	1214	802	0.856015	0.0318766	0.105416	0.00392273	0.00277007	No
smoking_initiation	4	140386963	141386963	cg04256347	141677674	TBC1D9	TSS1500	141178114	142177058	2100	318	0.784393	0.0357844	0.16933	0.00772216	0.00276999	No
smoking_initiation	1	17936657	18936657	cg23067221	18385539	-	-	17885842	18885499	2170	2136	0.789498	0.0311446	0.169888	0.00669907	0.00276998	No
smoking_initiation	7	1370794	2370794	cg27042959	930611	C7orf20	Body	661677	1428812	1600	51	0.685529	0.0227312	0.279698	0.00927163	0.00276993	No
smoking_initiation	20	24695509	25695509	cg02603192	25677290	ZNF337	5'UTR	25177805	26169356	1664	1099	0.837287	0.0255725	0.130391	0.00397965	0.00276969	No
smoking_initiation	10	114878364	115878364	cg27379604	115531651	PLEKHS1	Body	115033944	116030773	2279	1971	0.79748	0.0332749	0.15981	0.00666533	0.00276964	No
smoking_initiation	5	154339646	155339646	cg10270698	154239111	CNOT8	5'UTR	153739585	154738915	2007	949	0.799544	0.035118	0.155731	0.00683735	0.0027696	No
smoking_initiation	13	100046450	101712300	cg24447082	99756009	-	-	99257876	100255272	2410	553	0.801047	0.0294778	0.160791	0.00591421	0.00276958	No
smoking_initiation	22	37897797	38897797	cg12370846	37751136	LOC100506271|ELFN2	TSS1500|Body	37251377	38250728	1859	606	0.803405	0.0291462	0.158917	0.00576248	0.00276946	No
smoking_initiation	17	7303118	8303118	cg05783518	6962359	-	-	6463075	7461469	1975	437	0.830927	0.0200166	0.142848	0.00343837	0.00276945	No
smoking_initiation	6	26754967	30729306	cg01471240	30816080	-	-	30316676	31316080	8536	1743	2.76e-10	1.25e-10	0.686462	0.310769	0.00276928	Yes
smoking_initiation	1	43511737	44511737	cg18142162	43281678	CCDC23|ERMAP	TSS1500|Body	42783476	43779869	2102	510	8.56e-12	1.02e-12	0.890922	0.106309	0.00276925	Yes
smoking_initiation	15	77525464	78525464	cg04179951	78317696	TBC1D2B	Body	77817877	78817447	2535	1895	0.787447	0.0334063	0.169202	0.00717536	0.00276925	No
smoking_initiation	1	76189019	77189019	cg20707222	76540222	ST6GALNAC3	TSS200	76040931	77040207	2841	2299	0.773452	0.0378592	0.177247	0.00867315	0.0027692	No
smoking_initiation	12	69155167	70155167	cg19390271	70645360	CNOT2	5'UTR	70145471	71144803	2984	33	0.0259438	0.00145664	0.918276	0.0515549	0.00276903	No
smoking_initiation	3	52386605	54266212	cg10165217	52089239	DUSP7	Body	51590600	52587387	751	131	0.897017	0.0259061	0.072225	0.00208311	0.00276882	No
smoking_initiation	17	30185935	31185935	cg07953150	29901869	MIR365-2	TSS1500	29401927	30401304	1701	353	0.823871	0.0317309	0.136379	0.0052498	0.00276869	No
smoking_initiation	10	114878364	115878364	cg17385247	115718469	-	-	115219275	116218051	2239	1617	0.782937	0.0333918	0.173506	0.00739713	0.00276867	No
smoking_initiation	15	77525464	78525464	cg16377368	78397058	CIB2	3'UTR	77897197	78896547	2454	1606	0.732241	0.0309913	0.2245	0.00949896	0.0027685	No
smoking_initiation	3	156893770	159548333	cg15775107	159304416	SCHIP1|IQCJ-SCHIP1	Body	158804428	159804353	1828	1181	0.810214	0.0438586	0.13581	0.0073489	0.00276849	No
smoking_initiation	3	149043102	150043102	cg24377330	149375961	WWTR1	TSS200|5'UTR	148876261	149875270	1972	1690	0.797797	0.0333188	0.159459	0.00665682	0.00276848	No
smoking_initiation	19	17960956	18960956	cg05733575	18527269	-	-	18042921	19026851	1389	1309	0.849256	0.0412169	0.10182	0.00493886	0.0027684	No
smoking_initiation	4	140386963	141386963	cg13013306	141833300	RNF150	Body	141333475	142333286	2112	122	0.776605	0.0349338	0.177702	0.00799076	0.00276838	No
smoking_initiation	8	8208714	11263655	cg17155499	11644644	NEIL2	3'UTR	11145491	11894717	2330	323	0.79611	0.037314	0.156477	0.00733137	0.00276807	No
smoking_initiation	5	30342054	31342054	cg04590036	31442709	RNASEN	Body	30943282	31941331	2346	859	0.71707	0.0242283	0.247571	0.00836215	0.002768	No
smoking_initiation	16	9673748	10673748	cg01573710	9852900	GRIN2A	3'UTR	9352987	10352873	3502	2418	0.690439	0.0275587	0.26852	0.0107151	0.00276793	No
smoking_initiation	20	61488382	62488382	cg07405370	62528249	DNAJC5	5'UTR	62028308	62918893	1792	1031	0.819009	0.037867	0.134156	0.00619993	0.00276793	No
smoking_initiation	11	65061468	66061468	cg23138027	66371797	CCS	Body	65873094	66869881	841	268	0.872144	0.0209882	0.101656	0.0024436	0.00276772	No
smoking_initiation	12	49452394	50452394	cg24245830	50616100	LIMA1	Body|1stExon|5'UTR	50116651	51115935	1354	500	0.266545	0.00205977	0.723043	0.00558467	0.00276771	No
smoking_initiation	4	14958598	15958598	cg27328881	15470497	CC2D2A	TSS1500	14970645	15970349	2294	2261	0.707605	0.0404602	0.235693	0.013474	0.00276771	No
smoking_initiation	5	30342054	31342054	cg00884004	31809816	PDZD2	Body	31312051	32309191	2066	65	0.0229375	0.000567331	0.950228	0.0235	0.0027677	No
smoking_initiation	1	179283167	180283167	cg07297018	179673009	-	-	179174140	180172512	3171	2891	0.720045	0.0270795	0.241045	0.00906248	0.00276759	No
smoking_initiation	20	61488382	62488382	cg15407723	61846439	YTHDF1	Body	61347731	62346045	2103	1866	0.00205212	6.59e-05	0.964175	0.0309397	0.00276752	No
smoking_initiation	3	175218927	176218927	cg00336193	176666126	-	-	176166157	177165960	2444	147	0.787634	0.0321629	0.170477	0.00695863	0.0027675	No
smoking_initiation	15	77525464	78525464	cg00727663	78968879	-	-	78469740	79468082	2226	110	0.361785	0.00643579	0.61802	0.0109912	0.00276744	No
smoking_initiation	1	49011424	52273078	cg21939213	52343887	NRD1	TSS200|Body	51844202	52843747	917	360	0.882499	0.030666	0.0812469	0.00282049	0.00276729	No
smoking_initiation	12	132880790	133880790	cg00951030	133195166	P2RX2	TSS200	132695498	133694678	1525	1470	0.126943	0.00564864	0.827809	0.0368327	0.00276718	No
smoking_initiation	10	10633823	11633823	cg24504094	12077957	UPF2	5'UTR	11578174	12577901	2408	94	0.790593	0.020994	0.180846	0.00479955	0.00276714	No
smoking_initiation	1	43511737	44511737	cg14986357	44888866	RNF220	Body	44389959	45388132	1570	136	0.833713	0.042136	0.115547	0.005837	0.00276686	No
smoking_initiation	2	50235943	51841259	cg22023234	52263492	-	-	51763529	52762860	2746	210	0.775762	0.0375617	0.175419	0.00849089	0.00276652	No
smoking_initiation	17	26823322	27823322	cg16576216	27909337	GIT1	Body	27409654	28409264	1218	692	1.31e-14	5.51e-16	0.956893	0.0403416	0.00276566	Yes
smoking_initiation	20	24695509	25695509	cg06220545	25306980	ABHD12	Body	24808867	25773748	2288	2203	0.799075	0.0333484	0.158211	0.0066	0.00276563	No
smoking_initiation	15	35899479	36899479	cg01635593	36761927	-	-	36263018	37261084	2318	1584	0.777814	0.0474435	0.162093	0.00988426	0.00276555	No
smoking_initiation	7	96129103	97129103	cg23394701	96353193	-	-	95853837	96852180	1597	1231	2.56e-06	6.98e-06	0.267298	0.729927	0.00276534	Yes
smoking_initiation	11	32456492	33456492	cg05344747	33754357	CD59	5'UTR	33255033	34254249	1846	252	0.807444	0.0307385	0.153222	0.00583021	0.0027653	No
smoking_initiation	15	98704101	99704101	cg03724844	99271022	IGF1R	Body	98771822	99770879	2579	2453	3.07e-07	2.82e-08	0.913307	0.0839275	0.00276522	Yes
smoking_initiation	21	40088819	41088819	cg14114155	40033867	ERG	TSS200|TSS1500	39534446	40533773	2641	1353	0.731027	0.0417691	0.212311	0.0121282	0.00276516	No
smoking_initiation	3	172853739	173853739	cg13144843	174158740	-	-	173658825	174656404	2418	278	0.731771	0.0305749	0.225471	0.00941785	0.0027651	No
smoking_initiation	8	8208714	11263655	cg16105891	11287161	FAM167A|FAM167A-AS1	Body	10787591	11787152	2897	1188	0.00437313	0.0211098	0.166763	0.804989	0.00276506	No
smoking_initiation	22	37897797	38897797	cg22632063	38696180	LOC400927-CSNK1E|CSNK1E	Body	38196474	39193928	1463	1056	0.852227	0.0403649	0.0999134	0.00472954	0.00276505	No
smoking_initiation	1	153706358	155533918	cg06355720	153333350	S100A9	3'UTR	152833441	153833153	1926	146	0.833513	0.0179589	0.142691	0.00307167	0.002765	No
smoking_initiation	15	77525464	78525464	cg10126991	78001745	LINGO1	5'UTR	77501844	78501433	2282	2251	0.820515	0.0345875	0.136386	0.00574637	0.00276478	No
smoking_initiation	2	62408877	63916606	cg03055492	64068493	UGP2	TSS1500|5'UTR	63568608	64567680	1688	565	0.832032	0.0384856	0.121118	0.00559953	0.00276461	No
smoking_initiation	17	77290135	78290135	cg18689614	77029386	C1QTNF1	TSS1500|5'UTR	76530157	77467096	2035	570	2.02e-05	4.19e-07	0.97696	0.0202545	0.00276456	Yes
smoking_initiation	3	175218927	176218927	cg23467942	176590765	-	-	176090954	177090684	2526	360	0.75231	0.0415592	0.192723	0.0106437	0.00276445	No
smoking_initiation	20	24695509	25695509	cg02647865	24751662	-	-	24252885	25251580	2581	1685	0.695591	0.0264039	0.265178	0.0100631	0.00276433	No
smoking_initiation	6	157238258	158238258	cg17056413	157514980	ARID1B	Body	157017677	158006856	906	605	0.852536	0.0154502	0.126951	0.00229793	0.00276423	No
smoking_initiation	5	172788534	173788534	cg03458541	173603622	-	-	173103862	174102908	2667	1816	0.376033	0.0128711	0.588202	0.0201306	0.00276398	No
smoking_initiation	7	3003207	4003207	cg05381812	4142440	SDK1	Body	3642790	4619968	2491	734	0.777765	0.0323147	0.179693	0.00746315	0.00276397	No
smoking_initiation	7	1370794	2370794	cg20776543	921156	C7orf20	Body	661677	1419477	1592	43	0.845551	0.0280255	0.119695	0.00396448	0.00276391	No
smoking_initiation	9	20176454	21176454	cg13439703	20566875	MLLT3	Body	20067720	21066113	2099	1832	0.700297	0.0340988	0.250639	0.0122013	0.00276391	No
smoking_initiation	13	100046450	101712300	cg09428653	99740388	-	-	99240550	100240345	2421	497	7.39e-16	2.6e-17	0.963365	0.0338712	0.00276381	Yes
smoking_initiation	3	63734307	64734307	cg13236475	64315032	-	-	63815067	64812435	1941	1757	1.65e-27	3.97e-29	0.973792	0.0234442	0.00276372	Yes
smoking_initiation	10	114878364	115878364	cg17029967	115753647	-	-	115255132	116252865	2244	1564	0.807534	0.0338605	0.149573	0.00626896	0.0027636	No
smoking_initiation	1	38257237	39257237	cg03103611	38479228	UTP11L	Body	37979933	38975701	1809	1282	0.824624	0.0238329	0.144603	0.00417649	0.00276354	No
smoking_initiation	11	32456492	33456492	cg15394081	33893330	LMO2	5'UTR	33394202	34392928	2000	104	0.805432	0.0312476	0.154563	0.00599368	0.00276333	No
smoking_initiation	17	26823322	27823322	cg12102573	27924969	ANKRD13B	Body	27425793	28423430	1197	661	0.882947	0.0369253	0.0742617	0.0031029	0.00276331	No
smoking_initiation	1	179283167	180283167	cg20242752	179713091	FAM163A	5'UTR	179214631	180212375	3189	2966	0.747165	0.0271683	0.215085	0.00781811	0.00276331	No
smoking_initiation	7	98571478	99571478	cg09736513	99948315	STAG3L5P-PVRIG2P-PILRB	Body	99448401	100446365	1295	221	0.8287	0.0302728	0.133394	0.00487018	0.00276324	No
smoking_initiation	12	120583279	121583279	cg21294310	120137454	CIT	Body	119638903	120637199	1903	79	0.808364	0.0365797	0.145703	0.00659054	0.00276289	No
smoking_initiation	11	121030888	122030888	cg14333579	122517514	-	-	122017598	123017343	2251	22	0.724259	0.0321112	0.230644	0.0102232	0.00276275	No
smoking_initiation	8	114874642	115874642	cg01911082	114449272	CSMD3	TSS200	113949723	114949096	2329	299	0.514622	0.00738513	0.46851	0.00672064	0.00276267	No
smoking_initiation	20	24695509	25695509	cg02916646	25213881	-	-	24713912	25713461	2535	2510	0.804642	0.0347404	0.151325	0.00653068	0.00276257	No
smoking_initiation	3	172853739	173853739	cg19510409	173917837	NLGN1	Body	173418466	174417502	2171	734	0.641523	0.0262384	0.316533	0.0129435	0.0027625	No
smoking_initiation	12	111404371	113118346	cg10025467	113601519	DDX54	Body	113104241	114100660	2099	15	0.809793	0.0412418	0.13912	0.00708246	0.00276246	No
smoking_initiation	7	1370794	2370794	cg21235678	1130967	C7orf50|GPER	Body|5'UTR	661677	1629871	1800	251	0.808867	0.0280817	0.154913	0.00537541	0.0027623	No
smoking_initiation	7	110600585	111600585	cg24721673	111651276	DOCK4	Body	111152455	112150944	1779	667	0.784913	0.0411433	0.162658	0.0085234	0.00276224	No
smoking_initiation	3	149043102	150043102	cg07212142	149695801	-	-	149195995	150195426	2003	1593	0.807178	0.0257382	0.159247	0.0050751	0.00276215	No
smoking_initiation	13	79691873	81681452	cg08323299	80563028	-	-	80063479	81062941	1857	1857	0.780191	0.046245	0.161247	0.00955501	0.00276211	No
smoking_initiation	1	17936657	18936657	cg04094653	18973203	PAX7	Body	18473343	19473054	2467	1165	0.729711	0.0292162	0.229139	0.00917153	0.0027621	No
smoking_initiation	11	32456492	33456492	cg19370955	33653060	KIAA1549L	Body	33153236	34151771	1803	380	0.789281	0.0299805	0.171467	0.00651032	0.00276203	No
smoking_initiation	13	96323724	97323724	cg15941627	96511262	UGGT2	Body	96011615	97010667	1931	1073	0.835762	0.0307019	0.126143	0.00463112	0.00276203	No
smoking_initiation	1	153706358	155533918	cg13808842	155066096	-	-	154566225	155563152	1038	1018	5.62e-14	5.64e-15	0.906199	0.0910391	0.0027618	Yes
smoking_initiation	1	179283167	180283167	cg19384566	179699188	-	-	179199191	180198727	3174	2928	0.748018	0.0284496	0.212685	0.00808634	0.00276177	No
smoking_initiation	6	91726609	92726609	cg19139795	92192693	-	-	91695600	92692690	2022	1997	0.805398	0.024714	0.162153	0.00497299	0.00276158	No
smoking_initiation	19	3974725	4974725	cg23777956	4153671	CREB3L3	1stExon|5'UTR	3654030	4653351	1354	945	0.791723	0.00928401	0.19396	0.00227168	0.00276154	Yes
smoking_initiation	18	53161743	54161743	cg24403976	52989267	TCF4	TSS200|Body	52489444	53488922	1577	396	0.78346	0.0282667	0.179054	0.00645739	0.00276151	No
smoking_initiation	11	111492273	113412811	cg11577107	111745797	FDXACB1	Body	111246143	112245132	1210	807	0.874039	0.03269	0.0872494	0.00326047	0.00276137	No
smoking_initiation	16	50445156	51445156	cg16418183	51360402	-	-	50860570	51859722	1931	1116	0.811783	0.062282	0.1144	0.00877426	0.00276137	No
smoking_initiation	19	17960956	18960956	cg06508005	17972675	RPL18A|RPL18AP3|SNORA68	TSS1500|Body	17473015	18470846	1700	963	0.818658	0.0376615	0.134724	0.00619507	0.00276132	No
smoking_initiation	2	102926177	105131814	cg20379731	103033759	IL18RAP	TSS1500	102533882	103532641	2533	1516	0.61989	0.00744539	0.365516	0.00438739	0.00276118	No
smoking_initiation	11	45893574	46893574	cg08493290	46615693	-	-	46116219	47113303	865	688	0.894605	0.035257	0.0648253	0.00255205	0.00276109	No
smoking_initiation	2	21567213	23082968	cg21287329	23568918	-	-	23069014	24068126	2187	8	0.81192	0.0247318	0.155843	0.00474436	0.00276106	No
smoking_initiation	7	97207069	98207069	cg17279887	97735625	LMTK2	TSS1500	97236952	98234542	2017	1981	0.811239	0.0326372	0.147434	0.00592871	0.00276095	No
smoking_initiation	20	24695509	25695509	cg02488763	25529074	NINL	5'UTR	25030567	25996107	1932	1431	0.78518	0.0280179	0.177703	0.0063383	0.00276062	No
smoking_initiation	19	17960956	18960956	cg19696388	19042720	HOMER3	Body	18551039	19540183	1346	423	0.770517	0.00866429	0.215636	0.00242202	0.00276039	No
smoking_initiation	19	17960956	18960956	cg16193467	18899677	COMP	Body	18400328	19398005	1268	572	0.831455	0.0386866	0.12145	0.00564814	0.00276035	No
smoking_initiation	3	47490500	50681136	cg26339924	47029475	NBEAL2	Body	46530024	47529063	1269	36	0.859011	0.0209954	0.114439	0.0027943	0.00276022	No
smoking_initiation	22	45942288	46942288	ch.22.909671F	46114168	ATXN10	Body	45614188	46613980	1303	695	0.770789	0.0115981	0.211671	0.00318227	0.00276015	No
smoking_initiation	5	90866274	91866274	ch.5.92182126F	92156370	-	-	91687336	92655672	1136	124	0.870747	0.0401015	0.0825904	0.00380087	0.00276009	No
smoking_initiation	12	111404371	113118346	cg24309040	111664600	CUX2	Body	111164603	112163646	875	423	0.895813	0.0225148	0.07698	0.00193201	0.00276002	No
smoking_initiation	15	77525464	78525464	cg19819320	78426467	-	-	77928882	78926445	2492	1559	0.789816	0.0349431	0.165177	0.00730499	0.00275977	No
smoking_initiation	17	26823322	27823322	cg12864903	28267374	EFCAB5	TSS1500|5'UTR	27767522	28765935	1038	82	0.877053	0.0400823	0.0766066	0.00349825	0.00275974	No
smoking_initiation	16	220986	1220986	cg07801272	446371	NME4	TSS1500	89279	937601	1191	1067	0.0165092	0.0221183	0.409708	0.548905	0.00275974	No
smoking_initiation	9	80944104	81944104	cg07869719	80998282	-	-	80498559	81498264	2036	1106	0.824975	0.0347106	0.132004	0.00555126	0.00275973	No
smoking_initiation	19	17960956	18960956	cg12084484	18852020	CRTC1	Body	18352158	19351843	1304	702	0.852111	0.040157	0.10025	0.00472168	0.00275968	No
smoking_initiation	12	132880790	133880790	cg23729279	132909566	-	-	132410571	133408278	1478	1084	0.85755	0.0300444	0.105938	0.00370878	0.00275967	No
smoking_initiation	19	17960956	18960956	cg12020549	18900772	COMP	Body	18401142	19398005	1267	571	0.855128	0.0397849	0.097781	0.00454651	0.00275954	No
smoking_initiation	6	158382320	159382320	cg02739853	159398502	RSPH3	3'UTR	158898591	159898390	2838	1419	0.705547	0.0267152	0.255313	0.00966456	0.00275948	No
smoking_initiation	10	10633823	11633823	cg27650996	11942374	-	-	11443522	12440792	2222	389	0.807421	0.0223402	0.162973	0.00450648	0.00275937	No
smoking_initiation	16	69076894	70607394	cg01085216	68877878	TMCO7	Body	68378040	69377553	1724	314	0.825952	0.0183628	0.149602	0.00332325	0.00275929	No
smoking_initiation	16	24227064	25851633	cg05120716	23881993	PRKCB	Body	23382261	24381689	1939	352	0.774083	0.0227372	0.194705	0.00571631	0.0027592	No
smoking_initiation	17	77290135	78290135	cg22749810	78237389	RNF213	5'UTR	77742546	78737350	2336	1137	0.7982	0.0315306	0.161147	0.00636288	0.0027591	No
smoking_initiation	20	61488382	62488382	cg10202461	61979433	CHRNA4	Body	61479496	62478517	2295	2266	0.729742	0.0333048	0.223975	0.0102193	0.00275908	No
smoking_initiation	1	236372829	238352083	cg04814236	237167738	MT1HL1	TSS200	236668011	237666293	2585	2585	0.755503	0.0229478	0.212343	0.00644697	0.00275897	No
smoking_initiation	10	114878364	115878364	cg18515426	114981606	-	-	114483078	115481018	1781	1263	0.807405	0.034351	0.149143	0.0063425	0.00275897	No
smoking_initiation	16	9673748	10673748	cg06829391	9857151	GRIN2A	Body|3'UTR	9357785	10357140	3505	2439	0.719921	0.0287841	0.238984	0.00955236	0.00275896	No
smoking_initiation	17	30185935	31185935	cg23985388	31350176	ACCN1	Body	30853559	31850135	2192	523	0.782456	0.0195698	0.190455	0.00476065	0.00275895	No
smoking_initiation	11	72809393	73809393	cg09879968	73471099	RAB6A	Body|1stExon|5'UTR	72971437	73971076	1664	1487	0.835021	0.0309222	0.126612	0.00468589	0.00275891	No
smoking_initiation	5	133365452	134365452	cg03262246	133749006	CDKN2AIPNL	TSS1500	133249082	134248792	1376	1212	0.85689	0.0466083	0.0889099	0.00483326	0.00275883	No
smoking_initiation	3	80825861	81825861	cg16317001	81798661	GBE1	Body	81301226	82298497	1526	741	0.849823	0.0284095	0.115162	0.00384708	0.00275873	No
smoking_initiation	3	82235792	86649109	cg16317001	81798661	GBE1	Body	81301226	82298497	1526	103	0.849823	0.0284095	0.115162	0.00384708	0.00275873	No
smoking_initiation	22	37897797	38897797	cg14548005	38632980	TMEM184B	Body	38133271	39132748	1490	1149	0.757625	0.0442518	0.184586	0.0107786	0.00275868	No
smoking_initiation	1	76189019	77189019	cg09654086	76190207	ACADM	1stExon|5'UTR	75690454	76689130	2859	1561	0.769816	0.0340272	0.185215	0.00818405	0.00275863	No
smoking_initiation	11	72809393	73809393	cg05139043	72979531	P2RY6	TSS1500|5'UTR	72479681	73479321	1147	880	0.855687	0.0295133	0.108309	0.00373289	0.00275842	No
smoking_initiation	12	49452394	50452394	cg14922545	49225348	DDX23	Body	48725490	49724955	1839	341	0.824765	0.0306516	0.136745	0.00507925	0.00275842	No
smoking_initiation	14	27856733	29816842	cg25408758	30070920	PRKD1|MIR548AI	Body	29571174	30569263	1527	385	1.79e-06	3.47e-08	0.978327	0.0189125	0.00275842	Yes
smoking_initiation	10	8303551	9303551	cg05133424	7862796	TAF3	Body	7362877	8362701	2731	196	0.684376	0.0261743	0.276133	0.0105581	0.0027584	No
smoking_initiation	4	30684484	31684484	cg26528531	30820948	PCDH7	Body	30321059	31320914	2322	1449	0.780319	0.0372258	0.171517	0.0081796	0.00275836	No
smoking_initiation	17	77290135	78290135	cg09435821	77414023	RBFOX3	5'UTR	76914383	77912888	1728	948	0.790751	0.0288822	0.171353	0.0062559	0.00275832	No
smoking_initiation	15	98704101	99704101	cg06272045	99979059	-	-	99479271	100479011	2560	665	0.000400807	6.58e-06	0.980737	0.0160977	0.00275831	Yes
smoking_initiation	17	30185935	31185935	cg00523225	31365749	ASIC2	Body	30866073	31865363	2228	508	9.71e-18	2.43e-19	0.972857	0.0243843	0.00275829	Yes
smoking_initiation	1	179283167	180283167	cg08274504	179852419	TOR1AIP1	Body	179352736	180352166	2989	2849	0.762432	0.0272505	0.200399	0.00715983	0.00275819	No
smoking_initiation	6	163307748	164307748	cg26982181	163569844	PACRG	Body	163070021	164068415	2686	2090	0.720057	0.0395732	0.225236	0.0123759	0.00275816	No
smoking_initiation	16	75266873	76266873	cg08774694	75287019	BCAR1	TSS1500|Body|5'UTR	74787354	75785723	2228	1130	3.2e-05	8.99e-06	0.778544	0.218657	0.00275805	Yes
smoking_initiation	12	132880790	133880790	cg14019407	133185655	-	-	132685826	133685506	1542	1450	1.38e-05	6.15e-07	0.954753	0.0424742	0.00275797	Yes
smoking_initiation	5	78808315	80763865	cg26743518	80745371	RNU5D-1|RNU5E-1|SSBP2	Body	80245668	81245367	2003	1130	0.799205	0.0389049	0.151748	0.00738426	0.0027579	No
smoking_initiation	1	236372829	238352083	cg10214858	237069033	-	-	236569122	237568875	2563	2563	0.792144	0.0249789	0.174616	0.00550347	0.00275789	No
smoking_initiation	19	50629745	51629745	cg08384112	50148675	SCAF1	Body	49649051	50648582	1610	22	0.816837	0.00863966	0.169971	0.00179502	0.00275789	No
smoking_initiation	10	102686838	105665256	cg03390723	106028329	GSTO2	TSS1500	105528704	106527707	1697	276	0.803831	0.0221836	0.166632	0.00459586	0.00275788	No
smoking_initiation	10	105960460	107607903	cg03390723	106028329	GSTO2	TSS1500	105528704	106527707	1697	923	0.803831	0.0221836	0.166632	0.00459586	0.00275788	No
smoking_initiation	16	220986	1220986	cg27635653	1480958	-	-	981361	1978487	2413	339	0.00440972	5.04e-05	0.981556	0.0112262	0.00275773	No
smoking_initiation	11	32456492	33456492	cg20426319	33375649	HIPK3	3'UTR	32877862	33875372	1789	966	0.828982	0.0320581	0.131134	0.00506842	0.00275765	No
smoking_initiation	3	172853739	173853739	cg22209929	172394700	NCEH1	Body|5'UTR	171894947	172892185	2226	87	0.759409	0.0359503	0.192761	0.0091225	0.00275737	No
smoking_initiation	3	149043102	150043102	cg06806940	149769883	-	-	149270904	150269354	1955	1359	0.82209	0.0261104	0.144457	0.00458535	0.00275737	No
smoking_initiation	3	59957882	60957882	cg27526043	60694710	FHIT	5'UTR	60194979	61194630	3157	2469	0.714634	0.029164	0.24351	0.00993482	0.00275735	No
smoking_initiation	11	32456492	33456492	cg07773176	33349210	HIPK3	Body	32849438	33848782	1806	1044	0.838315	0.0330863	0.121066	0.00477543	0.00275721	No
smoking_initiation	7	1370794	2370794	cg03063277	937827	ADAP1	3'UTR	661677	1437300	1606	57	0.845525	0.0280473	0.119703	0.00396797	0.00275709	No
smoking_initiation	2	112740183	113740183	cg00918012	112811068	-	-	112312517	113310774	1725	935	0.830716	0.0367743	0.124255	0.00549779	0.00275709	No
smoking_initiation	7	110600585	111600585	cg11884089	111770158	DOCK4	Body	111270719	112269758	1879	472	0.809545	0.0408311	0.139818	0.00704927	0.0027569	No
smoking_initiation	1	49011424	52273078	cg11666690	52521814	BTF3L4|TXNDC12	TSS200|TSS1500	52021887	53018967	875	191	0.870238	0.0300739	0.0936959	0.00323521	0.00275681	No
smoking_initiation	12	132880790	133880790	cg19516481	133277337	PXMP2	Body	132826881	133776707	1708	1707	0.853497	0.0390853	0.10008	0.00458035	0.00275676	No
smoking_initiation	17	15735462	16735462	cg16031373	16821922	-	-	16321959	17309571	1902	570	0.680432	0.0349432	0.268103	0.0137655	0.00275658	No
smoking_initiation	3	58934420	59934420	cg12777794	60072801	FHIT	Body	59574003	60572273	3561	1059	0.735228	0.0227598	0.232075	0.00718137	0.00275637	No
smoking_initiation	3	59957882	60957882	cg12777794	60072801	FHIT	Body	59574003	60572273	3561	2391	0.735228	0.0227598	0.232075	0.00718137	0.00275637	No
smoking_initiation	11	111492273	113412811	cg07534554	111250338	POU2AF1	TSS200	110750811	111749265	1763	199	1.51e-12	1.85e-14	0.985165	0.0120787	0.00275627	Yes
smoking_initiation	15	77525464	78525464	cg19345052	78080357	LINGO1	TSS1500|5'UTR	77581418	78580280	2426	2232	0.780793	0.0327768	0.176277	0.00739717	0.00275621	No
smoking_initiation	1	70990122	74324909	cg21421073	71445283	PTGER3	Body	70945884	71944496	2068	1989	1.65e-24	3.08e-26	0.978965	0.0182787	0.00275616	Yes
smoking_initiation	9	86207289	87207289	cg13504245	87282610	NTRK2	TSS1500	86782856	87782355	2245	1092	1.03e-15	8.02e-17	0.925191	0.0720531	0.00275613	Yes
smoking_initiation	1	43511737	44511737	cg08094291	44883137	RNF220	Body	44383489	45382909	1563	142	0.856705	0.0469927	0.088684	0.00486181	0.00275611	No
smoking_initiation	11	27179916	29152996	cg07470968	29207078	-	-	28707157	29706528	1944	962	0.784192	0.0275404	0.17922	0.00629136	0.0027561	No
smoking_initiation	2	80499398	81499398	cg15144110	81663736	-	-	81164153	82163617	2505	726	0.000161556	6.34e-06	0.959415	0.0376609	0.00275607	No
smoking_initiation	7	1370794	2370794	cg19163939	944607	ADAP1	Body	661677	1443463	1610	61	0.594751	0.0197448	0.370452	0.0122957	0.00275595	No
smoking_initiation	22	37897797	38897797	cg13538063	37816046	ELFN2	5'UTR	37316125	38315469	1857	722	0.816552	0.0387334	0.135533	0.00642628	0.00275586	No
smoking_initiation	20	61488382	62488382	cg01329151	61559756	DIDO1	5'UTR	61088166	62059505	1800	1301	0.839407	0.0223852	0.131936	0.0035157	0.00275583	No
smoking_initiation	20	61488382	62488382	cg13283635	61450653	COL9A3	Body	60950748	61950071	1848	1105	0.826424	0.023949	0.142738	0.00413365	0.00275577	No
smoking_initiation	20	61488382	62488382	cg15489618	61968679	-	-	61471335	62468584	2307	2246	0.803726	0.0367434	0.149923	0.00685118	0.00275576	No
smoking_initiation	15	77525464	78525464	cg03499581	78384868	SH2D7	TSS200	77884909	78884868	2465	1647	0.745531	0.0313003	0.211535	0.0088783	0.00275567	No
smoking_initiation	16	9673748	10673748	cg09923769	9918288	GRIN2A	Body	9418463	10418081	3426	2581	0.748534	0.029205	0.211265	0.00824002	0.00275543	No
smoking_initiation	7	110600585	111600585	cg10032728	111764731	DOCK4	Body	111265262	112263509	1879	484	0.815863	0.041215	0.133429	0.00673767	0.0027553	No
smoking_initiation	5	78808315	80763865	cg14342218	78800012	HOMER1	Body	78300027	79299027	1812	857	0.835264	0.0516493	0.103909	0.00642258	0.00275511	No
smoking_initiation	11	72809393	73809393	cg08821160	73309466	FAM168A	TSS1500	72810325	73808704	1627	1627	0.775441	0.0282196	0.186789	0.00679482	0.00275511	No
smoking_initiation	11	65061468	66061468	cg08446989	66036511	RAB1B	Body	65536678	66535323	1197	793	0.874633	0.0414035	0.0775405	0.00366787	0.00275505	No
smoking_initiation	8	64412021	65412021	cg21238633	64382492	LOC102724612	Body|ExonBnd	63882523	64882069	1896	614	0.829855	0.0587561	0.101453	0.00718041	0.00275493	No
smoking_initiation	2	29013404	30013404	cg21474133	30334318	-	-	29835429	30833963	2235	294	1.31e-22	1.61e-24	0.985121	0.0121238	0.00275485	Yes
smoking_initiation	11	41942826	42942826	cg18888095	43219111	-	-	42719135	43719101	2857	897	0.748539	0.0308535	0.209231	0.0086214	0.00275475	No
smoking_initiation	11	111492273	113412811	cg01212326	111250286	POU2AF1	TSS200	110750811	111749265	1763	199	2.25e-08	2.76e-10	0.985167	0.0120787	0.00275468	Yes
smoking_initiation	6	157238258	158238258	cg09484852	157939700	ZDHHC14	Body	157440436	158439243	1472	883	0.155681	0.00258555	0.825275	0.0137034	0.00275462	No
smoking_initiation	6	158382320	159382320	cg09484852	157939700	ZDHHC14	Body	157440436	158439243	1472	142	0.155681	0.00258555	0.825275	0.0137034	0.00275462	No
smoking_initiation	20	61488382	62488382	cg15380358	61937737	COL20A1	Body	61438026	62437674	2207	2126	0.802225	0.0322539	0.156478	0.00628851	0.0027546	No
smoking_initiation	11	72809393	73809393	cg06531226	73025289	ARHGEF17	Body	72526087	73524980	1157	979	0.849956	0.0292962	0.114064	0.00392879	0.00275458	No
smoking_initiation	1	33295572	34295572	cg02496313	33514264	-	-	33014440	34014134	1461	1168	0.786929	0.0580948	0.141759	0.0104626	0.00275457	No
smoking_initiation	1	58315243	59315243	cg19810723	58823579	-	-	58323943	59321246	2700	2688	0.0583637	0.0162976	0.721199	0.201386	0.00275436	No
smoking_initiation	10	102686838	105665256	cg09629914	106029358	GSTO2	5'UTR	105529619	106529107	1698	274	0.568871	0.0157375	0.401532	0.0111054	0.00275415	No
smoking_initiation	10	105960460	107607903	cg09629914	106029358	GSTO2	5'UTR	105529619	106529107	1698	926	0.568871	0.0157375	0.401532	0.0111054	0.00275415	No
smoking_initiation	12	111404371	113118346	cg04246414	111169954	PPP1CC	Body	110672353	111668402	993	96	0.807157	0.0235399	0.161832	0.00471692	0.00275415	No
smoking_initiation	19	50629745	51629745	cg00384707	51128576	SYT3	Body	50632397	51628529	1774	1774	0.0980865	0.000883397	0.890261	0.00801521	0.00275393	No
smoking_initiation	17	1495177	2495177	cg07675221	1034285	ABR	Body|5'UTR	534525	1533538	1903	27	0.821646	0.0128599	0.160235	0.00250513	0.00275393	No
smoking_initiation	10	102686838	105665256	cg05901193	103541206	NPM3	3'UTR	103041525	104038766	1110	1110	6.41e-09	3.16e-08	0.16823	0.829016	0.00275392	Yes
smoking_initiation	8	26925349	27925349	cg20652450	28193566	PNOC	Body	27693769	28693390	1946	715	0.564435	0.00980776	0.415782	0.00722197	0.00275388	No
smoking_initiation	12	111404371	113118346	cg14495236	111344521	CCDC63	Body	110844920	111843197	1015	262	0.859816	0.0227361	0.111742	0.00295202	0.00275385	No
smoking_initiation	22	37897797	38897797	cg20772557	37829983	-	-	37333406	38329524	1844	737	0.751796	0.0366332	0.199117	0.00969972	0.00275383	No
smoking_initiation	16	49266772	50266772	cg09799856	50304469	ADCY7	5'UTR	49804502	50804431	1546	801	0.844553	0.0279902	0.120705	0.00399766	0.00275376	No
smoking_initiation	16	50445156	51445156	cg09799856	50304469	ADCY7	5'UTR	49804502	50804431	1546	461	0.844553	0.0279902	0.120705	0.00399766	0.00275376	No
smoking_initiation	11	72809393	73809393	cg06155830	72953953	-	-	72455885	73453785	1139	833	0.856828	0.0340705	0.102284	0.00406442	0.00275366	No
smoking_initiation	11	72809393	73809393	cg26440659	72476527	STARD10	Body	71976963	72976372	1288	147	0.862838	0.0255635	0.105715	0.0031293	0.00275366	No
smoking_initiation	16	220986	1220986	cg02855078	188863	C16orf35	TSS200|TSS1500	89279	687414	920	796	0.8722	0.0351819	0.0863827	0.00348167	0.00275359	No
smoking_initiation	11	41942826	42942826	cg11740198	42872210	-	-	42375065	43372075	3400	2010	0.408825	0.021813	0.537911	0.0286977	0.00275355	No
smoking_initiation	1	90689731	91689731	cg06023794	90457587	-	-	89957704	90957571	1789	520	0.820189	0.034367	0.136955	0.00573584	0.00275354	No
smoking_initiation	7	97207069	98207069	cg01949920	97838659	LMTK2	3'UTR	97338838	98338545	2150	1821	0.806993	0.0308997	0.153479	0.00587395	0.00275351	No
smoking_initiation	18	38797254	39797254	cg03890215	39891178	LINC00907	Body	39393170	40391087	2035	788	0.822982	0.0366667	0.131731	0.00586635	0.00275348	No
smoking_initiation	19	17960956	18960956	cg21522295	17983747	SLC5A5	Body	17487383	18481945	1705	971	0.828772	0.038123	0.124622	0.00572976	0.00275347	No
smoking_initiation	7	1370794	2370794	cg20830573	1045588	C7orf50	Body	661677	1544128	1675	126	0.83049	0.0278428	0.134411	0.00450347	0.00275339	No
smoking_initiation	2	102926177	105131814	cg06392753	102783282	IL1R1	Body	102283748	103282795	2532	1149	0.59481	0.00748298	0.390049	0.00490424	0.00275337	No
smoking_initiation	17	43621579	45293283	cg24899036	45145826	-	-	44699851	45644891	1722	966	0.00952245	0.00108234	0.885946	0.100696	0.00275328	No
smoking_initiation	12	120583279	121583279	cg20258154	120315129	CIT	TSS200	119815129	120813126	1697	253	0.805444	0.0330202	0.152532	0.0062505	0.00275327	No
smoking_initiation	7	1370794	2370794	cg08978750	1086817	C7orf50|GPR146	Body|5'UTR	661677	1584911	1759	210	0.815648	0.0275516	0.149017	0.00503085	0.0027532	No
smoking_initiation	10	114878364	115878364	cg11284299	115784904	-	-	115285225	116284362	2234	1502	0.801341	0.0305228	0.159318	0.00606561	0.00275302	No
smoking_initiation	1	179283167	180283167	cg10474240	179712180	FAM163A	TSS200	179214631	180211936	3187	2964	0.746842	0.0271531	0.215423	0.00782943	0.00275297	No
smoking_initiation	17	77290135	78290135	cg16446317	77490891	RBFOX3	5'UTR	76991424	77990520	1633	996	0.825311	0.0301409	0.136802	0.00499334	0.00275288	No
smoking_initiation	6	155931856	156931856	cg06927540	155967744	-	-	155467952	156467627	2681	1533	0.765649	0.022685	0.202905	0.00600901	0.00275277	No
smoking_initiation	7	1370794	2370794	cg05026673	1616102	PSMG3-AS1	Body	1116247	2115821	1787	1219	3.55e-05	0.0195204	0.00177671	0.975915	0.00275262	No
smoking_initiation	12	55974480	56974480	cg25585372	57401246	ZBTB39	TSS1500	56903379	57900866	1352	149	0.870142	0.022303	0.102186	0.00261642	0.00275255	No
smoking_initiation	7	97207069	98207069	cg14200562	98186962	-	-	97686970	98686577	1556	787	0.761389	0.0162135	0.215069	0.00457705	0.00275245	No
smoking_initiation	7	98571478	99571478	cg14200562	98186962	-	-	97686970	98686577	1556	81	0.761389	0.0162135	0.215069	0.00457705	0.00275245	No
smoking_initiation	4	30684484	31684484	cg26773880	30947437	PCDH7	Body	30449792	31447003	2528	1923	0.741871	0.0359015	0.209347	0.0101282	0.00275243	No
smoking_initiation	3	131445722	132445722	cg10469112	131388542	CPNE4	Body	130888591	131888334	2644	1644	0.778807	0.0299048	0.181567	0.00696907	0.0027524	No
smoking_initiation	12	120583279	121583279	cg13050625	120316292	CIT	TSS1500	119816407	120813126	1694	253	0.833916	0.0341844	0.124065	0.00508298	0.00275229	No
smoking_initiation	20	61488382	62488382	cg18123202	61899373	-	-	61399824	62398935	2132	1995	0.779002	0.0282217	0.183383	0.00664084	0.00275222	No
smoking_initiation	15	77525464	78525464	cg00425998	77348913	TSPAN3	Body	76849591	77848806	1590	529	0.807023	0.011833	0.175817	0.00257517	0.00275215	No
smoking_initiation	15	98704101	99704101	cg07318247	98703755	-	-	98204022	99203496	2932	1506	0.768755	0.0390122	0.180332	0.00914859	0.00275206	No
smoking_initiation	3	59957882	60957882	cg22549335	61046430	FHIT	5'UTR	60546605	61546425	2589	1218	0.787215	0.0220186	0.182902	0.00511305	0.00275204	No
smoking_initiation	11	85480958	86480958	cg12450391	86660015	FZD4	3'UTR	86160071	87159978	3534	1151	0.729496	0.0312887	0.226741	0.00972236	0.00275201	No
smoking_initiation	3	76676032	77676032	cg25839267	77091645	ROBO2	Body	76596449	77591607	2542	2380	0.763137	0.0385852	0.186118	0.00940762	0.00275147	No
smoking_initiation	6	91726609	92726609	cg23724489	92401486	-	-	91902093	92901185	2250	1809	0.793319	0.0360083	0.160633	0.00728829	0.00275141	No
smoking_initiation	12	120583279	121583279	cg20840795	120242394	CIT	Body	119744352	120742310	1746	171	0.828391	0.0390912	0.123921	0.005845	0.00275132	No
smoking_initiation	2	112740183	113740183	cg11712731	113829468	IL1F10	TSS1500|5'UTR	113329522	114329388	1895	841	0.826336	0.0365669	0.128656	0.00569051	0.00275115	No
smoking_initiation	22	37897797	38897797	cg10587741	38071170	LGALS1	TSS1500	37573429	38571087	1766	1116	0.767651	0.054343	0.163671	0.0115837	0.00275094	No
smoking_initiation	11	65061468	66061468	cg08908247	66055170	YIF1A	Body	65555458	66554408	1165	755	0.481451	0.0208498	0.474406	0.0205419	0.00275092	No
smoking_initiation	22	45942288	46942288	cg10352237	46481248	LOC400931	TSS1500	45981294	46981234	1390	1251	0.854092	0.0150413	0.125901	0.00221448	0.00275063	No
smoking_initiation	1	236372829	238352083	cg22530462	237209586	RYR2	Body	236709778	237708985	2543	2543	0.762527	0.0226333	0.205978	0.00611107	0.00275056	No
smoking_initiation	10	114878364	115878364	cg15271755	115673320	-	-	115173937	116173002	2255	1748	0.795086	0.0336967	0.16162	0.00684688	0.00275045	No
smoking_initiation	3	149043102	150043102	cg16373357	149455435	-	-	148957233	149954300	2021	1871	0.807486	0.0387845	0.144063	0.00691675	0.00275013	No
smoking_initiation	12	132880790	133880790	cg09930743	132896199	GALNT9	Body	132396268	133396122	1452	1040	0.860481	0.0278423	0.105515	0.00341136	0.00275012	No
smoking_initiation	12	132880790	133880790	cg07370221	132904796	GALNT9	Body	132405433	133403682	1475	1075	0.847049	0.0295876	0.116545	0.00406819	0.00275005	No
smoking_initiation	1	41276623	42276623	cg08417097	41175199	NFYC	1stExon|5'UTR	40676406	41675024	2260	952	0.480389	0.00619984	0.504157	0.00650383	0.00274999	No
smoking_initiation	9	133834588	135407263	cg19444729	135753190	C9orf9|AK8	TSS1500|Body	135253265	136252956	2218	311	0.0033634	5.81e-05	0.976961	0.0168673	0.00274973	No
smoking_initiation	4	35001032	36001032	cg10150259	36005933	-	-	35505982	36505585	3267	2014	0.704065	0.0577849	0.217549	0.0178522	0.00274968	No
smoking_initiation	4	111967612	112967612	cg23297125	111714932	-	-	111215212	112214811	2104	640	0.714372	0.0178445	0.258577	0.00645634	0.00274955	No
smoking_initiation	5	172788534	173788534	cg05190595	173042868	BOD1	Body	172543173	173542760	2483	1987	0.708101	0.0234318	0.257209	0.00850857	0.0027495	No
smoking_initiation	11	131598205	132598205	cg14535138	132947723	OPCML	Body	132448168	133446929	2123	353	0.712502	0.0188392	0.259062	0.00684707	0.00274942	No
smoking_initiation	16	220986	1220986	cg21960110	202482	HBZ	TSS1500	89279	701656	927	803	0.0208112	0.00687625	0.728772	0.240791	0.0027493	No
smoking_initiation	12	132880790	133880790	cg16020270	133399120	GOLGA3	5'UTR	132967411	133827664	1781	1781	0.83611	0.0386911	0.117037	0.00541315	0.00274924	No
smoking_initiation	12	111404371	113118346	cg01616876	113544928	RASAL1	Body	113045801	114044797	1912	52	0.791542	0.0377333	0.160335	0.00764054	0.00274885	No
smoking_initiation	7	97207069	98207069	cg04269590	97740198	LMTK2	Body	97240238	98239454	2019	1978	0.807449	0.0325113	0.151206	0.00608545	0.00274885	No
smoking_initiation	15	77525464	78525464	cg09825183	78291823	TBC1D2B	Body	77792260	78791061	2543	1961	0.779066	0.0326401	0.178087	0.00745847	0.00274881	No
smoking_initiation	3	59957882	60957882	cg00506250	60747416	FHIT	5'UTR	60247500	61246997	3141	2325	0.732193	0.0300494	0.225747	0.009262	0.00274863	No
smoking_initiation	11	65061468	66061468	cg09863384	66039732	RAB1B	Body	65539851	66535323	1193	789	0.864519	0.0403644	0.0882504	0.00411767	0.00274855	No
smoking_initiation	4	136974783	137974783	cg00916432	137829844	-	-	137330119	138328676	2906	1852	0.757088	0.0397474	0.190422	0.00999444	0.00274852	No
smoking_initiation	11	45893574	46893574	cg25866391	47193888	ARFGAP2	Body|ExonBnd	46695414	47692160	1234	230	0.876495	0.0517821	0.065129	0.00384499	0.00274844	No
smoking_initiation	1	173604743	175385243	cg02054457	175683971	TNR	5'UTR	175187551	176183146	2163	599	0.624509	0.00674426	0.362091	0.00390758	0.00274841	No
smoking_initiation	17	7303118	8303118	cg13729891	7108468	DLG4	Body	6609207	7608462	1713	614	0.0388988	0.000843693	0.937185	0.0203243	0.00274837	No
smoking_initiation	11	63633552	64633552	cg13117369	64666136	ATG2A	Body	64168813	65164357	975	416	0.882578	0.0279456	0.0840686	0.00265917	0.00274833	No
smoking_initiation	11	65061468	66061468	cg13117369	64666136	ATG2A	Body	64168813	65164357	975	64	0.882578	0.0279456	0.0840686	0.00265917	0.00274833	No
smoking_initiation	12	111404371	113118346	cg19666600	110907609	C12orf24|GPN3	TSS1500|Body	110408343	111407459	1116	6	0.864914	0.0282613	0.100786	0.00329045	0.0027482	No
smoking_initiation	7	110600585	111600585	cg07599772	111641218	DOCK4	Body	111142573	112141115	1768	678	0.845986	0.0440925	0.101867	0.00530654	0.0027482	No
smoking_initiation	12	120583279	121583279	cg24973993	120242513	CIT	Body	119744352	120742310	1746	171	0.83494	0.0394002	0.117375	0.00553609	0.00274815	No
smoking_initiation	22	42198430	43198430	cg01094982	43401279	PACSIN2	5'UTR	42901842	43899258	2605	899	0.771058	0.010738	0.212499	0.00295659	0.00274809	No
smoking_initiation	15	98704101	99704101	cg18838433	99670476	SYNM	Body	99170786	100170012	2166	1171	0.233125	0.0207785	0.682518	0.0608303	0.00274808	No
smoking_initiation	1	17936657	18936657	cg22077481	18965091	PAX7	Body	18465434	19464773	2507	1216	0.0760666	0.0030416	0.882845	0.0352987	0.00274808	No
smoking_initiation	7	3003207	4003207	cg08854732	4170980	SDK1	Body|5'UTR	3671291	4669949	2472	665	0.779105	0.0271832	0.184529	0.0064355	0.00274806	No
smoking_initiation	16	49266772	50266772	cg04368960	50396920	BRD7	Body	49897214	50896231	1552	641	0.60846	0.0181938	0.359841	0.010757	0.0027479	No
smoking_initiation	16	50445156	51445156	cg04368960	50396920	BRD7	Body	49897214	50896231	1552	627	0.60846	0.0181938	0.359841	0.010757	0.0027479	No
smoking_initiation	12	111404371	113118346	cg26874693	111618936	CUX2	Body	111119631	112118576	906	391	0.88291	0.0229319	0.0890992	0.00231143	0.00274787	No
smoking_initiation	12	132880790	133880790	cg01234308	132922130	-	-	132424700	133422063	1516	1141	0.857407	0.0337036	0.10213	0.00401186	0.00274786	No
smoking_initiation	12	132880790	133880790	cg12075445	132906010	GALNT9	TSS200	132407008	133405940	1478	1079	0.819222	0.0286398	0.144347	0.00504359	0.00274782	No
smoking_initiation	11	72809393	73809393	cg24777762	73087230	RELT	TSS200|TSS1500	72588177	73587159	1337	1197	0.857351	0.0297628	0.106446	0.00369251	0.00274781	No
smoking_initiation	21	40088819	41088819	cg16980634	41545991	DSCAM	Body	41046052	42045733	3137	93	6.35e-12	1.21e-13	0.978565	0.0186869	0.0027477	Yes
smoking_initiation	13	96323724	97323724	cg23408003	95911882	ABCC4	Body	95411980	96411220	2780	69	0.605199	0.0207832	0.358947	0.0123239	0.00274768	No
smoking_initiation	15	35899479	36899479	cg15380597	35910267	DPH6-AS1	Body	35410545	36410170	1890	1155	0.768744	0.03304	0.187416	0.00805224	0.00274757	No
smoking_initiation	11	72809393	73809393	cg19549472	73019337	ARHGEF17	TSS1500	72519600	73519075	1160	966	0.869167	0.0299646	0.0948531	0.00326732	0.00274749	No
smoking_initiation	11	45893574	46893574	cg15384392	46721921	ARHGAP1|ZNF408	TSS1500|5'UTR	46222763	47219310	831	522	0.880417	0.0264697	0.0877305	0.00263487	0.00274739	No
smoking_initiation	12	132880790	133880790	cg10426234	132939776	-	-	132445086	133439774	1574	1212	0.853983	0.0339824	0.105108	0.00417979	0.0027471	No
smoking_initiation	15	77525464	78525464	cg16729327	78458573	IDH3A	Body	77959901	78958564	2511	1527	0.773879	0.0337005	0.181761	0.0079125	0.00274706	No
smoking_initiation	7	98571478	99571478	cg09522706	99691447	MIR93|MIR25|MCM7	TSS200|Body	99192021	100186204	999	288	0.880586	0.0528692	0.0601871	0.00361081	0.00274699	No
smoking_initiation	18	31196075	32196075	cg09154732	31176125	ASXL3	Body	30677457	31675936	1897	963	0.791253	0.0299446	0.169638	0.00641712	0.00274687	No
smoking_initiation	15	77525464	78525464	cg11820846	78359925	TBC1D2B	Body	77860085	78859785	2498	1747	0.769161	0.0331569	0.186882	0.00805333	0.00274681	No
smoking_initiation	3	146606319	148216635	cg03161804	147997443	-	-	147498657	148497276	1980	1321	0.811809	0.037997	0.140857	0.00659011	0.00274681	No
smoking_initiation	5	172788534	173788534	cg11749364	173309269	-	-	172809588	173809119	2614	2550	0.746865	0.0254879	0.217481	0.00741915	0.00274677	No
smoking_initiation	17	26823322	27823322	cg01772824	28041399	SSH2	Body	27542212	28540042	1146	492	0.845429	0.026922	0.12105	0.00385201	0.00274658	No
smoking_initiation	6	157238258	158238258	cg15204880	158070966	ZDHHC14	Body	157632270	158570802	1794	847	1.4e-09	2.41e-11	0.980351	0.0169022	0.00274654	Yes
smoking_initiation	6	158382320	159382320	cg15204880	158070966	ZDHHC14	Body	157632270	158570802	1794	500	1.4e-09	2.41e-11	0.980351	0.0169022	0.00274654	Yes
smoking_initiation	1	45996709	46996709	cg25961012	46986372	-	-	46487277	47486123	1737	890	0.0132592	0.00388052	0.758213	0.221901	0.0027463	No
smoking_initiation	10	8303551	9303551	cg23316253	8076277	-	-	7577156	8576221	2941	932	0.753654	0.0195413	0.218399	0.00566007	0.00274618	No
smoking_initiation	15	77525464	78525464	cg09596511	78295421	TBC1D2B	Body	77795761	78795032	2547	1958	0.787307	0.0330084	0.169821	0.00711712	0.00274602	No
smoking_initiation	10	114878364	115878364	cg23717290	115613989	DCLRE1A|NHLRC2	TSS200|TSS1500	115114423	116113728	2220	1836	0.796497	0.0334709	0.160543	0.00674369	0.00274588	No
smoking_initiation	11	131598205	132598205	cg02993944	132831381	OPCML	Body	132332681	133328729	2352	722	0.765504	0.0337251	0.189672	0.00835345	0.00274582	No
smoking_initiation	2	200436399	201436399	cg04247014	201483314	AOX1	Body	200983909	201982693	1569	804	0.0243518	0.0234173	0.484031	0.465454	0.00274575	No
smoking_initiation	6	26754967	30729306	cg14848772	27099813	HIST1H2AG	TSS1500	27578761	27598183	21	21	0.977676	0.0179381	0.00161322	2.69e-05	0.00274571	No
smoking_initiation	12	111404371	113118346	cg01137198	111020449	PPTC7	Body	110521368	111504033	1013	13	0.875758	0.0280441	0.0905556	0.00289709	0.0027456	No
smoking_initiation	7	90781409	91781409	cg04589062	90799247	CDK14	3'UTR	90299311	91299161	1976	842	0.797068	0.024209	0.170793	0.00518468	0.00274559	No
smoking_initiation	13	96323724	97323724	cg09122588	97422029	HS6ST3	Body	96922191	97920733	1483	679	1.66e-10	1.58e-11	0.910176	0.0870781	0.00274551	Yes
smoking_initiation	13	96323724	97323724	cg14876325	96328951	DNAJC3	TSS1500	95829316	96827948	2329	674	0.79023	0.0241779	0.177421	0.00542563	0.00274544	No
smoking_initiation	11	111492273	113412811	cg07190058	111810997	DIXDC1	Body	111311854	112310514	1174	976	0.759929	0.0323215	0.196643	0.00836093	0.00274535	No
smoking_initiation	2	62408877	63916606	cg26661603	62441506	B3GNT2	5'UTR	61941801	62939397	1901	1127	1.28e-19	2.11e-21	0.981063	0.0161922	0.00274526	Yes
smoking_initiation	15	63398709	64398709	cg11357787	63354797	TPM1	Body	62856389	63854413	2142	928	0.815698	0.0302993	0.145843	0.00541461	0.00274521	No
smoking_initiation	10	8303551	9303551	cg20619600	8056766	-	-	7556949	8556719	2855	801	0.736481	0.0185628	0.236259	0.0059521	0.00274517	No
smoking_initiation	1	33295572	34295572	cg26403347	34335169	CSMD2-AS1|CSMD2	Body	33835392	34835137	2139	939	0.80474	0.0347403	0.151249	0.00652659	0.00274508	No
smoking_initiation	1	76189019	77189019	cg11529807	76186078	-	-	75686356	76684378	2860	1555	0.784349	0.0294265	0.176847	0.00663206	0.00274504	No
smoking_initiation	3	149043102	150043102	cg12525751	149701126	-	-	149201255	150200979	1993	1564	0.818275	0.0260349	0.148231	0.00471349	0.00274501	No
smoking_initiation	16	50445156	51445156	cg08394412	50875140	-	-	50375346	51375000	1654	1522	0.236782	0.0175984	0.691484	0.0513904	0.00274498	No
smoking_initiation	7	1370794	2370794	cg24272254	985630	ADAP1	Body	661677	1484587	1655	106	0.766605	0.0256227	0.198398	0.00662844	0.00274495	No
smoking_initiation	11	85480958	86480958	cg25806956	86693390	LOC100506368	Body	86193506	87193085	3529	1047	0.704838	0.0286814	0.253426	0.0103097	0.00274484	No
smoking_initiation	2	21567213	23082968	cg22251412	22035933	-	-	21536042	22535566	913	890	0.879564	0.0327199	0.081926	0.00304491	0.00274476	No
smoking_initiation	22	45942288	46942288	cg22062450	46676933	TTC38	Body	46177446	47176707	1720	935	0.832851	0.0155188	0.146164	0.00272078	0.00274471	No
smoking_initiation	10	114878364	115878364	cg10733787	115509704	-	-	115010255	116009307	2262	1985	0.791049	0.0311717	0.168401	0.0066332	0.00274469	No
smoking_initiation	16	49266772	50266772	cg13263547	50263360	PAPD5	3'UTR	49763867	50761434	1600	906	0.828211	0.0300772	0.1341	0.00486721	0.00274466	No
smoking_initiation	16	50445156	51445156	cg13263547	50263360	PAPD5	3'UTR	49763867	50761434	1600	410	0.828211	0.0300772	0.1341	0.00486721	0.00274466	No
smoking_initiation	7	110600585	111600585	cg10201791	111855154	ZNF277	Body	111356819	112354962	1896	331	0.782571	0.0377706	0.168771	0.00814293	0.00274463	No
smoking_initiation	17	77290135	78290135	cg21771497	77884667	-	-	77385143	78384537	1603	1438	0.84687	0.031445	0.114685	0.00425559	0.00274456	No
smoking_initiation	6	41401763	42401763	cg14173400	42326691	TRERF1	5'UTR	41827011	42825942	1698	953	0.812459	0.0319026	0.14712	0.00577418	0.0027445	No
smoking_initiation	7	1370794	2370794	cg23187316	1099788	C7orf50	Body	661677	1588007	1760	211	0.746228	0.0252221	0.218426	0.00737992	0.00274441	No
smoking_initiation	10	114878364	115878364	cg10520079	114918603	TCF7L2	Body	114418980	115418465	1673	1060	0.823604	0.0260238	0.143108	0.00451911	0.00274441	No
smoking_initiation	11	111492273	113412811	cg07508260	111742291	ALG9	TSS1500|1stExon|5'UTR	111242816	112240104	1214	802	0.868877	0.0323555	0.0925784	0.00344472	0.0027444	No
smoking_initiation	4	136974783	137974783	cg25055932	137734069	-	-	137234219	138233578	2737	1976	0.746018	0.0388414	0.201888	0.0105085	0.00274415	No
smoking_initiation	14	77029375	78029375	cg08072202	76844671	ESRRB	5'UTR	76346112	77343894	2251	796	4.6e-10	5.2e-11	0.895956	0.1013	0.00274405	Yes
smoking_initiation	2	100172408	101172408	cg17640020	100224618	AFF3	Body	99725025	100724445	1662	896	0.811925	0.0422846	0.135968	0.00707841	0.00274395	No
smoking_initiation	19	17960956	18960956	cg01574571	18197710	IL12RB1	TSS200	17698023	18696055	1491	1055	0.842953	0.0412362	0.107797	0.00527055	0.00274386	No
smoking_initiation	11	45893574	46893574	ch.11.962980R	46673871	KIAA0652	Body	46174160	47172951	856	615	0.896343	0.0254689	0.0733626	0.0020818	0.00274378	No
smoking_initiation	16	9673748	10673748	cg03339854	9797401	-	-	9297806	10297259	3653	2302	0.691203	0.0282873	0.266848	0.0109179	0.00274376	No
smoking_initiation	1	90689731	91689731	cg22388653	90460765	ZNF326|LOC492303	TSS1500|1stExon|5'UTR	89960937	90959780	1777	524	0.817788	0.0344542	0.139154	0.00585994	0.00274363	No
smoking_initiation	7	90781409	91781409	cg17913652	92189718	-	-	91690457	92688980	1003	161	0.89796	0.0217412	0.0757245	0.00183068	0.00274361	No
smoking_initiation	11	65061468	66061468	cg18729871	65989990	PACS1	Body	65490756	66486143	1280	884	0.84788	0.0464971	0.0975336	0.00534593	0.00274357	No
smoking_initiation	12	111404371	113118346	cg11261575	113573751	RASAL1	5'UTR	113073816	114073395	2009	30	0.756435	0.0378703	0.193278	0.00967354	0.00274341	No
smoking_initiation	9	86207289	87207289	cg13127973	87693162	-	-	87193188	88190683	1986	30	0.797704	0.0266185	0.167352	0.00558162	0.0027434	No
smoking_initiation	3	80825861	81825861	cg06768374	81534409	-	-	81034568	82032504	1791	1361	0.831647	0.0329833	0.12757	0.00505669	0.00274335	No
smoking_initiation	7	97207069	98207069	cg12361165	97823632	LMTK2	Body	97323989	98323264	2132	1879	0.814602	0.031355	0.145695	0.00560522	0.00274334	No
smoking_initiation	15	77525464	78525464	cg21956537	78369769	TBC1D2B	1stExon	77869917	78869579	2492	1706	0.793017	0.0332514	0.164109	0.0068784	0.00274328	No
smoking_initiation	1	33295572	34295572	cg19241175	34336015	CSMD2-AS1|CSMD2	Body	33836796	34835991	2139	935	0.78369	0.0338357	0.172294	0.00743605	0.00274327	No
smoking_initiation	11	72809393	73809393	cg00207099	73677080	DNAJB13	Body	73177185	74177010	1801	1235	0.743563	0.0266911	0.219139	0.00786353	0.0027432	No
smoking_initiation	7	97207069	98207069	cg19269622	97801494	LMTK2	Body	97301571	98300890	2051	1902	0.809379	0.0315074	0.150515	0.00585647	0.00274296	No
smoking_initiation	7	98571478	99571478	cg00867475	99746517	C7orf59	TSS200	99246992	100245876	1040	265	0.879537	0.0379126	0.0765119	0.00329532	0.00274275	No
smoking_initiation	6	91726609	92726609	cg17937897	92404218	-	-	91904789	92904059	2255	1806	0.768482	0.0362543	0.18385	0.00867066	0.00274266	No
smoking_initiation	3	172853739	173853739	cg07453715	173711163	NLGN1	Body	173211428	174210912	2087	1100	0.822285	0.0565925	0.11076	0.00762014	0.00274264	No
smoking_initiation	1	179283167	180283167	cg07455884	179257378	-	-	178757407	179756807	2939	2012	0.766222	0.0274729	0.196519	0.00704348	0.00274264	No
smoking_initiation	13	100046450	101712300	cg01129320	102064942	NALCN	5'UTR	101565003	102562146	2767	569	0.115474	0.00148815	0.869098	0.0111976	0.00274253	No
smoking_initiation	4	143010148	144010148	cg06855485	144303008	GAB1	Body	143803649	144802964	2546	399	0.606139	0.0143922	0.367991	0.00873488	0.0027425	No
smoking_initiation	17	26823322	27823322	cg08804297	27969435	SSH2	Body	27471598	28466824	1178	601	0.884695	0.035099	0.0745105	0.00295336	0.0027425	No
smoking_initiation	7	98571478	99571478	cg20540963	99699158	AP4M1|MCM7	TSS1500|1stExon|5'UTR	99201085	100198878	1000	283	0.884859	0.0380339	0.0713023	0.00306204	0.00274243	No
smoking_initiation	10	102686838	105665256	cg13756768	102447491	-	-	101947939	102947024	1838	499	0.000327806	4.5e-06	0.983426	0.013499	0.00274228	Yes
smoking_initiation	17	26823322	27823322	cg19751245	27919632	ANKRD13B	TSS1500	27419695	28419428	1205	671	0.774081	0.0324629	0.18304	0.00767348	0.00274209	No
smoking_initiation	5	133365452	134365452	cg02895166	133772797	-	-	133273053	134272525	1366	1243	0.222186	0.011953	0.724164	0.0389554	0.00274199	No
smoking_initiation	10	10633823	11633823	cg11589875	11761970	-	-	11262169	12261852	2336	779	0.797615	0.0269399	0.167063	0.00563993	0.00274189	No
smoking_initiation	17	77290135	78290135	cg18754669	78021485	CCDC40	Body	77542241	78521387	1586	1207	0.602845	0.0218562	0.359525	0.0130319	0.00274185	No
smoking_initiation	10	125180419	126180419	cg00486352	126139435	NKX1-2	TSS1500	125642428	126638226	1893	850	4.91e-05	1.22e-06	0.973036	0.0241723	0.00274184	No
smoking_initiation	12	49452394	50452394	cg20426096	50529407	CERS5	Body	50034058	51029266	1312	563	0.0286217	0.000275986	0.959115	0.00924557	0.00274177	No
smoking_initiation	1	209802043	210802043	cg01701245	209588358	-	-	209088455	210086912	1848	541	0.764723	0.024437	0.201657	0.00644128	0.00274167	No
smoking_initiation	15	77525464	78525464	cg04564589	78403609	CIB2	Body|ExonBnd|5'UTR	77904415	78903165	2460	1589	0.754179	0.0320398	0.202442	0.00859759	0.00274163	No
smoking_initiation	2	202343875	203343875	cg26705527	202508508	TMEM237	TSS1500	202008700	203008051	1938	1344	0.826461	0.0307235	0.135056	0.00501791	0.00274161	No
smoking_initiation	3	131445722	132445722	cg26615440	132843786	TMEM108	1stExon|5'UTR	132345482	133343707	2477	84	0.297313	0.00446318	0.685199	0.0102833	0.00274154	No
smoking_initiation	10	114878364	115878364	cg05413550	115614233	DCLRE1A|NHLRC2	TSS200|TSS1500	115114423	116114022	2222	1836	0.780906	0.0328198	0.176133	0.00739976	0.00274153	No
smoking_initiation	11	32456492	33456492	cg25886719	33796235	FBXO3	TSS200	33296729	34295746	1897	209	0.767645	0.0293868	0.192847	0.00737977	0.00274146	No
smoking_initiation	1	45996709	46996709	cg17785515	45808850	TOE1	Body	45309449	46307809	1853	628	0.832867	0.0372793	0.121669	0.0054432	0.00274142	No
smoking_initiation	13	100046450	101712300	cg12379294	99738493	DOCK9	1stExon	99238580	100238193	2419	488	0.765537	0.0261433	0.198792	0.00678608	0.00274137	No
smoking_initiation	3	172853739	173853739	cg06304401	173303193	NLGN1	5'UTR	172803202	173803172	1742	1633	0.827964	0.0385402	0.124941	0.00581306	0.0027413	No
smoking_initiation	17	37324339	38324339	cg19700380	36897562	PCGF2	5'UTR	36413664	37396805	1187	55	0.886	0.0206075	0.0885931	0.00205785	0.00274126	No
smoking_initiation	7	97207069	98207069	cg10110907	97804327	LMTK2	Body	97304649	98304068	2059	1898	0.800959	0.0309803	0.159166	0.00615365	0.00274116	No
smoking_initiation	11	45893574	46893574	cg13473196	46848312	CKAP5	5'UTR	46348324	47348057	914	395	0.889428	0.0258596	0.0796578	0.00231326	0.00274103	No
smoking_initiation	3	52386605	54266212	cg20276750	52279555	PPM1M	TSS1500	51782596	52778755	981	440	6.88e-14	5.28e-15	0.926187	0.0710726	0.00274086	Yes
smoking_initiation	2	164362639	165362639	cg04751078	165730100	-	-	165230397	166229930	1899	208	0.774774	0.031606	0.1834	0.00747886	0.00274077	No
smoking_initiation	2	165750244	166750244	cg04751078	165730100	-	-	165230397	166229930	1899	1014	0.774774	0.031606	0.1834	0.00747886	0.00274077	No
smoking_initiation	5	157207571	158207571	cg10460616	157175521	LSM11	Body	156679029	157675349	2917	1406	0.742124	0.0386686	0.205749	0.0107179	0.00274043	No
smoking_initiation	17	77290135	78290135	cg13659928	77041687	C1QTNF1	Body|5'UTR	76541767	77467096	1961	570	0.808623	0.01606	0.169218	0.00335809	0.00274035	No
smoking_initiation	10	114878364	115878364	cg02205657	115480704	CASP7	Body	114980817	115980324	2193	2008	0.795922	0.031133	0.1638	0.00640442	0.00274031	No
smoking_initiation	15	77525464	78525464	cg14178714	78370200	TBC1D2B	TSS1500	77870371	78870003	2493	1705	0.78779	0.033033	0.169339	0.00709786	0.00274017	No
smoking_initiation	1	41276623	42276623	cg02940937	41823835	-	-	41323882	42323686	2118	2030	0.704501	0.0091624	0.279958	0.00363825	0.00274009	No
smoking_initiation	2	137071174	138807575	cg22393452	138786387	-	-	138286469	139286258	2026	1310	0.782772	0.0191443	0.190683	0.00466079	0.00274004	No
smoking_initiation	7	98571478	99571478	cg10122932	99698990	AP4M1|MCM7	TSS200|TSS1500|1stExon|5'UTR	99201085	100198878	1000	283	0.88391	0.0379931	0.0722538	0.00310294	0.00273993	No
smoking_initiation	5	157207571	158207571	cg15968604	157098555	C5orf52	TSS200	156599065	157598023	2962	1269	0.234938	0.00277938	0.750665	0.00887782	0.0027399	No
smoking_initiation	7	1370794	2370794	cg01414857	1096318	C7orf50|GPR146	Body|5'UTR	661677	1588007	1760	211	5.63e-13	1.9e-14	0.964658	0.0326021	0.00273989	Yes
smoking_initiation	10	114878364	115878364	cg27547703	115939024	TDRD1	TSS200	115439259	116438345	2047	987	0.750008	0.0194429	0.222056	0.00575374	0.00273985	No
smoking_initiation	3	59957882	60957882	cg03105319	60952921	FHIT	5'UTR	60452980	61452654	2729	1595	0.759936	0.0258567	0.204511	0.00695573	0.00273982	No
smoking_initiation	20	24695509	25695509	cg16623291	25220212	-	-	24720391	25720065	2511	2469	0.792687	0.0322839	0.16555	0.00673964	0.00273981	No
smoking_initiation	20	61488382	62488382	cg14992000	61947398	COL20A1	Body	61448466	62447394	2257	2190	0.801269	0.0346613	0.154643	0.0066868	0.00273952	No
smoking_initiation	14	98097552	99097552	cg26398691	99176473	C14orf177	TSS1500	98677602	99676186	2936	1429	0.714741	0.0324781	0.239176	0.0108655	0.00273934	No
smoking_initiation	14	99193843	100193843	cg26398691	99176473	C14orf177	TSS1500	98677602	99676186	2936	1197	0.714741	0.0324781	0.239176	0.0108655	0.00273934	No
smoking_initiation	20	61488382	62488382	cg10451752	62873536	MYT1	3'UTR	62373707	62918893	1101	340	0.875974	0.0314328	0.0867442	0.00310993	0.00273934	No
smoking_initiation	3	25225501	26225501	cg01719904	26410290	-	-	25911330	26910143	1970	382	0.789493	0.0287744	0.172702	0.00629166	0.00273926	No
smoking_initiation	3	175218927	176218927	cg20436180	176638674	-	-	176138839	177137413	2498	271	7.56e-05	3.44e-06	0.953792	0.0433897	0.00273916	Yes
smoking_initiation	2	29013404	30013404	cg04533691	29353221	CLIP4	Body	28853222	29853061	2632	2306	0.617242	0.0119198	0.361127	0.00697115	0.00273913	No
smoking_initiation	6	41401763	42401763	cg06196379	41254885	TREM1	TSS1500	40758208	41754576	2068	528	0.686131	0.0165946	0.287583	0.00695269	0.00273895	No
smoking_initiation	16	50445156	51445156	cg27469934	51091398	-	-	50592676	51590885	1675	1406	0.8027	0.0609404	0.124194	0.00942601	0.00273891	No
smoking_initiation	17	77290135	78290135	cg02969202	77718791	-	-	77218975	78218217	1896	1653	0.776161	0.0295975	0.184471	0.00703174	0.00273884	No
smoking_initiation	19	3974725	4974725	cg02138301	5396987	-	-	4897822	5896766	1718	166	0.807083	0.0258396	0.159243	0.00509558	0.00273879	No
smoking_initiation	1	17936657	18936657	cg16405019	18959625	PAX7	Body	18460469	19458669	2512	1231	0.782899	0.0314024	0.175907	0.00705296	0.00273853	No
smoking_initiation	4	143010148	144010148	cg12810703	143487124	INPP4B	5'UTR	142987917	143986549	2025	1982	0.824137	0.0542737	0.11151	0.00734077	0.00273844	No
smoking_initiation	1	17936657	18936657	cg11297993	18988601	PAX7	Body	18488991	19488493	2417	1100	0.756764	0.0298488	0.202659	0.00799067	0.00273839	No
smoking_initiation	16	69076894	70607394	cg23659393	68967591	TANGO6	Body	68467643	69467412	1684	432	0.780545	0.0189251	0.193112	0.00467947	0.00273837	No
smoking_initiation	5	86303812	89371745	cg02889110	88647184	-	-	88147192	89146563	915	915	0.155806	0.0185825	0.735192	0.0876809	0.00273831	No
smoking_initiation	11	111492273	113412811	cg17089665	111648010	-	-	111148224	112147780	1411	724	0.82628	0.0325455	0.133193	0.00524345	0.00273824	No
smoking_initiation	1	179283167	180283167	cg24832966	179201130	-	-	178702416	179700133	2805	1816	0.680676	0.0240489	0.282557	0.00998022	0.00273817	No
smoking_initiation	16	69076894	70607394	cg08440490	68679098	CDH3	1stExon|5'UTR	68179195	69174722	1813	98	0.720902	0.0149555	0.256095	0.00531009	0.00273815	No
smoking_initiation	17	77290135	78290135	cg14175304	78237397	RNF213	5'UTR	77742546	78737350	2336	1137	0.790766	0.0312369	0.168601	0.00665737	0.00273811	No
smoking_initiation	11	45893574	46893574	cg02498748	47327974	MADD	Body	46828273	47825972	1277	68	0.875425	0.0575872	0.0602871	0.00396307	0.00273799	No
smoking_initiation	2	164362639	165362639	ch.2.165408785R	165700539	-	-	165201121	166200332	1839	228	0.565894	0.0209163	0.395824	0.0146275	0.00273794	No
smoking_initiation	2	165750244	166750244	ch.2.165408785R	165700539	-	-	165201121	166200332	1839	934	0.565894	0.0209163	0.395824	0.0146275	0.00273794	No
smoking_initiation	1	38257237	39257237	cg03496257	38312769	MTF1	Body	37813281	38812238	1766	943	0.845677	0.0206533	0.127814	0.00311875	0.00273787	No
smoking_initiation	19	17960956	18960956	cg01268223	19009030	CERS1	TSS1500	18516196	19508138	1318	442	0.468397	0.00654422	0.515126	0.00719437	0.00273785	No
smoking_initiation	3	1865026	2865026	cg16984485	3218116	CRBN	Body	2718697	3717690	2963	440	0.000177837	3.2e-06	0.979447	0.0176342	0.00273784	Yes
smoking_initiation	12	111404371	113118346	cg11043718	113489002	-	-	112989041	113988956	1784	113	0.835401	0.0347453	0.122043	0.00507318	0.00273772	No
smoking_initiation	20	61488382	62488382	cg07741474	62223462	GMEB2	Body	61728414	62723168	1971	1618	0.81282	0.0361266	0.142007	0.0063089	0.00273746	No
smoking_initiation	3	47490500	50681136	cg26432350	47040357	NBEAL2	Body	46540612	47539969	1256	43	0.852261	0.0208395	0.121202	0.00296089	0.00273738	No
smoking_initiation	1	76189019	77189019	cg11245233	76251899	RABGGTB|SNORD45C	TSS1500|1stExon|5'UTR	75751976	76751625	2828	1688	0.758604	0.0361644	0.193283	0.00921153	0.00273733	No
smoking_initiation	19	3974725	4974725	cg25401482	5148023	KDM4B	Body	4649925	5647970	1851	611	0.832325	0.0224637	0.138733	0.00374153	0.00273711	No
smoking_initiation	2	112740183	113740183	cg21745777	114137411	-	-	113637971	114635394	1921	283	0.817976	0.0299245	0.144094	0.00526874	0.00273695	No
smoking_initiation	15	77525464	78525464	cg17168057	78380342	-	-	77880898	78879819	2481	1671	0.769836	0.0323715	0.187187	0.00786843	0.00273695	No
smoking_initiation	12	111404371	113118346	cg14115888	110905584	GPN3|FAM216A	TSS1500|Body	110406655	111405470	1113	1	0.888193	0.0289298	0.077615	0.0025253	0.00273684	No
smoking_initiation	8	52069449	53069449	cg05776755	52169021	-	-	51669146	52668449	2330	1461	0.776122	0.0361535	0.176757	0.008231	0.00273678	No
smoking_initiation	1	236372829	238352083	cg10014470	236848700	ACTN2	TSS1500	236348860	237348427	2789	2773	0.246703	0.00700253	0.723038	0.0205203	0.00273675	No
smoking_initiation	19	17960956	18960956	cg09640528	18205234	IL12RB1	Body	17710030	18703674	1484	1065	0.847183	0.0414288	0.103588	0.00506293	0.0027367	No
smoking_initiation	3	131445722	132445722	cg00549531	132413714	NPHP3-ACAD11|NPHP3	Body	131913735	132913210	2557	1088	0.65283	0.0308935	0.299375	0.0141644	0.00273667	No
smoking_initiation	11	131598205	132598205	cg25943276	131533284	NTM	Body	131033332	132033158	2362	1157	0.0769594	0.00150302	0.901203	0.0175978	0.00273667	No
smoking_initiation	16	9673748	10673748	cg04077795	9857925	GRIN2A	Body	9358626	10357871	3509	2444	0.71727	0.0286849	0.241647	0.00966119	0.00273667	No
smoking_initiation	7	1370794	2370794	cg06995285	2418615	EIF3B	Body	1920826	2918328	2142	932	9.3e-21	6.05e-21	0.604252	0.393012	0.00273658	Yes
smoking_initiation	17	77290135	78290135	cg08736275	78261792	RNF213	Body	77763030	78761607	2431	1124	0.670522	0.02668	0.288581	0.0114799	0.00273648	No
smoking_initiation	17	26823322	27823322	cg21468728	27918207	-	-	27419695	28415614	1204	671	0.856996	0.0359362	0.100135	0.0041962	0.00273646	No
smoking_initiation	17	15735462	16735462	cg16052975	15821016	-	-	15322064	16319949	1370	903	0.289809	0.0205235	0.641504	0.0454268	0.00273631	No
smoking_initiation	19	50629745	51629745	cg01425709	51727982	CD33	TSS1500	51228746	52227931	2317	946	0.182836	0.00143065	0.806688	0.00630941	0.00273625	No
smoking_initiation	17	26823322	27823322	cg09558509	27939837	ANKRD13B	Body|ExonBnd	27439914	28439784	1196	642	0.865302	0.0358696	0.0922697	0.00382214	0.00273618	No
smoking_initiation	11	32456492	33456492	cg15572545	33941393	-	-	33442113	34440923	2184	33	0.781792	0.0309814	0.177461	0.00702981	0.00273618	No
smoking_initiation	3	55488394	56488394	cg07037512	56890231	ARHGEF3	Body	56390765	57388502	2374	239	0.587439	0.0153628	0.384412	0.0100505	0.00273611	No
smoking_initiation	17	1495177	2495177	cg16037820	1463484	PITPNA	Body	963523	1962394	1711	824	0.454689	0.00707115	0.527307	0.00819775	0.00273577	No
smoking_initiation	1	17936657	18936657	cg09030425	18017869	ARHGEF10L	Body	17517929	18517072	2248	1260	0.793247	0.0297053	0.168022	0.00628933	0.00273572	No
smoking_initiation	22	42198430	43198430	cg03352438	41940855	POLR3H	TSS1500	41441787	42440285	1588	432	0.839468	0.0211083	0.133338	0.00335003	0.00273555	No
smoking_initiation	7	1370794	2370794	cg12507836	985486	ADAP1	TSS200|Body	661677	1484587	1655	106	0.813567	0.0271923	0.151446	0.00505914	0.00273554	No
smoking_initiation	19	17960956	18960956	cg13970540	17972728	RPL18A|RPL18AP3|SNORA68	TSS1500|Body	17473015	18470846	1700	963	0.800511	0.0368267	0.152896	0.00703106	0.0027354	No
smoking_initiation	11	32456492	33456492	cg11464285	33796225	FBXO3	TSS200	33296729	34295746	1897	209	0.816974	0.0312752	0.143524	0.00549161	0.00273536	No
smoking_initiation	7	90781409	91781409	cg22577606	91763103	CYP51A1	Body|5'UTR	91272344	92260260	1300	854	6.83e-33	7.86e-35	0.985917	0.0113476	0.00273531	Yes
smoking_initiation	12	111404371	113118346	cg19212131	111000466	PPTC7	Body	110501262	111495518	1051	12	0.881778	0.0286829	0.0840717	0.00273199	0.00273529	No
smoking_initiation	10	21532942	22532942	cg09314431	22893736	PIP4K2A	Body	22396655	23393715	1363	154	0.861967	0.0380506	0.0931379	0.00410874	0.00273527	No
smoking_initiation	10	114878364	115878364	cg23494126	114910483	TCF7L2	Body	114410998	115410234	1635	1013	0.831233	0.0251344	0.136765	0.00413268	0.00273517	No
smoking_initiation	11	65061468	66061468	cg25623742	66033336	KLC2	Body|ExonBnd	65535464	66528694	1196	794	0.872538	0.0412748	0.0796856	0.00376674	0.00273516	No
smoking_initiation	12	111404371	113118346	cg25718489	111077280	TCTN1	Body	110577910	111567496	972	19	0.886379	0.0280106	0.0803388	0.00253606	0.00273516	No
smoking_initiation	10	102686838	105665256	cg06419249	106073651	ITPRIP	3'UTR	105574251	106573494	1715	188	0.815001	0.02412	0.153601	0.0045431	0.00273505	No
smoking_initiation	10	105960460	107607903	cg06419249	106073651	ITPRIP	3'UTR	105574251	106573494	1715	1029	0.815001	0.02412	0.153601	0.0045431	0.00273505	No
smoking_initiation	7	1370794	2370794	cg16633750	2559692	LFNG	Body|1stExon	2059761	3059637	2135	652	0.810469	0.0247028	0.157301	0.00479175	0.0027347	No
smoking_initiation	7	3003207	4003207	cg16633750	2559692	LFNG	Body|1stExon	2059761	3059637	2135	135	0.810469	0.0247028	0.157301	0.00479175	0.0027347	No
smoking_initiation	3	149043102	150043102	cg02846343	149356486	WWTR1	Body	148856741	149856122	2007	1643	0.835685	0.0348662	0.121642	0.00507237	0.00273466	No
smoking_initiation	3	149043102	150043102	cg13686171	149530980	RNF13	1stExon|5'UTR	149031137	150029924	2010	1973	0.793601	0.0383755	0.157667	0.00762145	0.00273453	No
smoking_initiation	7	98571478	99571478	cg22266405	99755241	C7orf43|MIR4658	TSS1500|Body|ExonBnd|5'UTR	99256218	100254991	1039	260	0.879305	0.0378803	0.0767756	0.00330474	0.00273449	No
smoking_initiation	11	72809393	73809393	cg02871154	72915874	-	-	72415968	73414846	1140	754	0.872148	0.0351079	0.086529	0.00348045	0.00273445	No
smoking_initiation	11	32456492	33456492	cg12006284	32449638	WT1	Body	31950303	32949233	2307	1215	0.381087	0.010941	0.588349	0.0168888	0.00273426	No
smoking_initiation	1	17936657	18936657	cg12059793	18440405	IGSF21	Body	17940818	18940380	2295	2286	0.804516	0.0320384	0.154559	0.0061523	0.00273418	No
smoking_initiation	20	24695509	25695509	cg19096513	25305093	ABHD12	Body	24805309	25773748	2291	2206	0.814397	0.0339959	0.14291	0.00596285	0.00273413	No
smoking_initiation	17	26823322	27823322	cg06772580	27899576	TP53I13	Body	27400151	28398646	1216	703	0.430069	0.0181675	0.526779	0.0222501	0.00273411	No
smoking_initiation	16	9673748	10673748	cg05914935	10522199	ATF7IP2	TSS1500	10022683	11021247	2843	2092	0.711432	0.0252432	0.251664	0.00892686	0.00273409	No
smoking_initiation	11	72809393	73809393	cg16287734	72939150	P2RY2	5'UTR	72440074	73439107	1133	791	0.863537	0.0346478	0.095262	0.00381947	0.00273406	No
smoking_initiation	15	63398709	64398709	cg09863255	63362178	TPM1	Body|3'UTR	62864130	63861730	2132	937	0.805106	0.0299934	0.156345	0.00582174	0.00273398	No
smoking_initiation	1	90689731	91689731	cg07090678	91966139	CDC7	TSS1500	91467066	92465842	2787	707	0.000242372	6.7e-05	0.781096	0.21586	0.00273379	Yes
smoking_initiation	5	133365452	134365452	cg03654472	134375057	-	-	133875903	134874040	1185	440	0.858813	0.0356845	0.0986718	0.00409717	0.00273379	No
smoking_initiation	9	20176454	21176454	cg09730361	20622599	MLLT3	TSS200	20123083	21122080	2079	1997	0.638485	0.0309059	0.31274	0.0151355	0.00273366	No
smoking_initiation	16	50445156	51445156	cg01506748	51153701	-	-	50653743	51650993	1744	1368	0.83664	0.063737	0.090033	0.00685618	0.00273359	No
smoking_initiation	19	17960956	18960956	cg26848184	18278032	PIK3R2	Body	17778136	18777667	1480	1185	0.841272	0.0412279	0.109407	0.00535894	0.00273351	No
smoking_initiation	1	153706358	155533918	cg20557469	153363861	S100A8	TSS200	152867349	153863426	1935	193	0.803581	0.0312373	0.156373	0.0060759	0.00273342	No
smoking_initiation	11	32456492	33456492	cg09534872	33156837	CSTF3	Body	32657011	33655670	1841	1530	0.786078	0.0183369	0.188459	0.00439346	0.00273333	No
smoking_initiation	2	29013404	30013404	cg09522027	28974177	PPP1CB	TSS1500	28474832	29473851	2227	1125	2.29e-20	4.72e-22	0.977092	0.0201751	0.00273332	Yes
smoking_initiation	1	17936657	18936657	cg01780952	19265798	IFFO2	Body	18765876	19765669	2491	491	0.771926	0.0301963	0.187801	0.00734368	0.0027333	No
smoking_initiation	6	163307748	164307748	cg06642945	163570860	PACRG	Body	163071272	164070835	2683	2092	0.776847	0.0365988	0.175553	0.00826791	0.00273308	No
smoking_initiation	1	17936657	18936657	cg08235970	18957023	PAX7	TSS1500	18457500	19456427	2512	1236	0.751836	0.0301538	0.206979	0.00829855	0.00273307	No
smoking_initiation	1	173604743	175385243	cg05595424	173539845	SLC9C2	Body	173040109	174033200	1371	392	0.0128674	0.000709237	0.932305	0.0513849	0.002733	No
smoking_initiation	2	32308804	33308804	cg27072387	33171699	LTBP1	TSS1500	32671929	33671165	2151	1345	0.788965	0.0275705	0.174631	0.00609978	0.002733	No
smoking_initiation	3	58934420	59934420	cg23720395	59640236	-	-	59142036	60139854	3265	2271	0.444377	0.0398004	0.470915	0.0421745	0.00273297	No
smoking_initiation	3	59957882	60957882	cg23720395	59640236	-	-	59142036	60139854	3265	883	0.444377	0.0398004	0.470915	0.0421745	0.00273297	No
smoking_initiation	19	17960956	18960956	cg10359333	17988635	SLC5A5	Body	17488747	18487541	1708	975	0.787423	0.0362262	0.165985	0.00763357	0.00273283	No
smoking_initiation	1	17936657	18936657	cg18147080	19244121	IFFO2	Body	18744658	19743877	2480	554	0.791088	0.0308564	0.168743	0.00657909	0.0027328	No
smoking_initiation	1	17936657	18936657	cg12766383	19403306	UBR4	Body	18903563	19902602	2528	103	0.793247	0.0299746	0.167711	0.00633458	0.00273275	No
smoking_initiation	10	114878364	115878364	cg02420971	115468928	CASP7	TSS200|Body	114969063	115968759	2179	2021	0.78814	0.0310692	0.171308	0.00675035	0.0027326	No
smoking_initiation	10	114878364	115878364	cg22819824	115618670	NHLRC2	Body	115118856	116117970	2232	1828	0.796549	0.033486	0.160489	0.00674404	0.00273228	No
smoking_initiation	1	17936657	18936657	cg24690231	18437431	IGSF21	Body	17937447	18937341	2292	2289	0.794642	0.0316397	0.164441	0.00654471	0.00273215	No
smoking_initiation	1	74491596	75491596	cg05359525	75822942	SLC44A5	Body	75324937	76322920	2554	381	0.746386	0.0259895	0.217328	0.00756471	0.00273213	No
smoking_initiation	1	76189019	77189019	cg05359525	75822942	SLC44A5	Body	75324937	76322920	2554	459	0.746386	0.0259895	0.217328	0.00756471	0.00273213	No
smoking_initiation	17	30185935	31185935	cg16807480	29927857	-	-	29429555	30427073	1738	400	0.725862	0.0327343	0.228375	0.0102963	0.00273213	No
smoking_initiation	5	30342054	31342054	cg00368022	31532653	RNASEN|C5orf22	TSS1500|Body	31032755	32031794	2263	638	0.705062	0.0239931	0.259388	0.0088242	0.00273207	No
smoking_initiation	7	1370794	2370794	cg22672554	2512581	-	-	2012997	3009479	2080	727	4.55e-12	4.94e-13	0.899493	0.0977749	0.00273207	Yes
smoking_initiation	7	3003207	4003207	cg22672554	2512581	-	-	2012997	3009479	2080	5	4.55e-12	4.94e-13	0.899493	0.0977749	0.00273207	Yes
smoking_initiation	10	8303551	9303551	cg08368354	7833536	ATP5C1	Body	7334992	8332880	2702	137	0.757349	0.0289589	0.203193	0.00776678	0.00273196	No
smoking_initiation	11	65061468	66061468	cg04948284	65313608	LTBP3	Body	64814425	65813383	1320	1027	0.86608	0.0478416	0.0789865	0.00436042	0.00273193	No
smoking_initiation	1	31695819	32695819	cg23174744	33104204	ZBTB8OS	Body|5'UTR	32605107	33602836	970	66	0.230027	0.00368656	0.751513	0.0120415	0.00273178	No
smoking_initiation	1	33295572	34295572	cg23174744	33104204	ZBTB8OS	Body|5'UTR	32605107	33602836	970	356	0.230027	0.00368656	0.751513	0.0120415	0.00273178	No
smoking_initiation	15	77525464	78525464	cg24912334	77473379	PEAK1	Body	76974055	77973142	1638	803	0.865241	0.0178786	0.11184	0.00230825	0.00273172	No
smoking_initiation	18	53161743	54161743	cg06936713	53044191	TCF4	Body|5'UTR	52544254	53544034	1575	482	0.839679	0.0298251	0.123384	0.00437983	0.0027317	No
smoking_initiation	11	45893574	46893574	cg13527922	46741299	F2	Body	46241503	47240490	828	495	0.9028	0.0274388	0.0650554	0.0019745	0.00273145	No
smoking_initiation	2	62408877	63916606	cg00626599	64068905	UGP2	TSS200|5'UTR	63569494	64568900	1689	564	0.839735	0.0384699	0.113851	0.00521299	0.00273143	No
smoking_initiation	7	3003207	4003207	cg07211472	4304846	SDK1	Body	3805412	4804720	2248	299	0.299777	0.00571431	0.67884	0.0129372	0.00273142	No
smoking_initiation	11	72809393	73809393	cg04510495	72944931	P2RY2	5'UTR	72445024	73444605	1146	814	0.864627	0.0347178	0.0941459	0.00377755	0.00273142	No
smoking_initiation	15	35899479	36899479	cg03796381	36650033	-	-	36151388	37149086	2382	1844	0.795883	0.0484599	0.144151	0.00877437	0.00273139	No
smoking_initiation	17	7303118	8303118	cg23983449	7146757	GABARAP	TSS1500	6648431	7646166	1719	665	0.836307	0.0182129	0.139709	0.00303983	0.0027312	No
smoking_initiation	4	176375795	177375795	cg18542972	176735393	GPM6A	TSS1500|Body|5'UTR	176237523	177235343	1898	1767	0.00771551	0.000610375	0.916446	0.0724974	0.00273115	No
smoking_initiation	7	98571478	99571478	cg12781678	100053754	-	-	99557152	100553523	1371	21	0.758524	0.027813	0.203474	0.00745812	0.00273114	No
smoking_initiation	1	17936657	18936657	cg25174210	19223754	MIR1290|ALDH4A1	TSS200|Body	18723937	19723575	2481	612	0.79112	0.0308577	0.168714	0.00657797	0.00273082	No
smoking_initiation	4	14958598	15958598	cg11297341	14890486	LINC00504	TSS1500	14390603	15390324	2662	975	0.376487	0.00596483	0.605232	0.0095862	0.00273078	No
smoking_initiation	15	77525464	78525464	cg18306477	78370215	TBC1D2B	TSS1500	77870371	78870003	2493	1705	0.795814	0.0333695	0.161324	0.00676177	0.00273075	No
smoking_initiation	20	61488382	62488382	cg08256030	61297760	SLCO4A1-AS1|SLCO4A1	Body	60797833	61796621	1801	783	0.815922	0.0280899	0.148159	0.00509799	0.0027306	No
smoking_initiation	2	224972985	226832033	cg13207860	224890850	SERPINE2	Body|5'UTR	224392017	225390089	2334	1218	0.777148	0.0310802	0.181775	0.00726692	0.0027306	No
smoking_initiation	19	17960956	18960956	cg17969123	18745971	-	-	18246891	19245771	1271	904	0.853479	0.0406695	0.0984334	0.00468776	0.00273026	No
smoking_initiation	3	55488394	56488394	cg13068706	56810803	ARHGEF3	TSS1500|Body	56311096	57310314	2377	392	0.786104	0.0232629	0.182504	0.00539806	0.00273016	No
smoking_initiation	9	133834588	135407263	cg21156057	133709397	ABL1	TSS1500|Body	133229311	134195966	1480	524	0.00015658	1.17e-06	0.989725	0.00738713	0.00273013	Yes
smoking_initiation	11	111492273	113412811	cg27370461	111637044	PPP2R1B	1stExon	111139075	112136789	1369	655	0.850059	0.0332033	0.109724	0.0042831	0.00273005	No
smoking_initiation	15	77525464	78525464	cg07535447	78010126	LINGO1	5'UTR	77510585	78509588	2290	2272	0.786979	0.0331008	0.170041	0.0071493	0.00272984	No
smoking_initiation	7	97207069	98207069	cg03586391	97736059	LMTK2	TSS200	97236952	98235754	2019	1981	0.790392	0.0318038	0.168304	0.00676951	0.00272982	No
smoking_initiation	15	98704101	99704101	cg16149919	99548954	LOC145814	TSS200|5'UTR	99049356	100048883	2270	1428	2.11e-05	1.87e-06	0.916143	0.0811044	0.00272958	Yes
smoking_initiation	14	79063654	80602233	cg13434274	78619829	-	-	78119878	79119551	2826	111	0.672135	0.0144026	0.304217	0.00651606	0.00272958	No
smoking_initiation	11	111492273	113412811	cg00225019	111728784	ALG9	Body	111228800	112226446	1240	792	0.879425	0.0326985	0.0820968	0.00304977	0.00272957	No
smoking_initiation	3	149043102	150043102	cg10636490	149687315	PFN2	Body	149187581	150187314	2014	1630	0.776664	0.0248168	0.18973	0.00605972	0.0027294	No
smoking_initiation	5	133365452	134365452	cg20682563	133460874	TCF7	Body	132962093	133959863	2066	1052	1.88e-05	1.08e-06	0.942913	0.0543378	0.00272938	Yes
smoking_initiation	7	97207069	98207069	cg25277707	97736046	LMTK2	TSS200	97236952	98235754	2019	1981	0.811258	0.0326434	0.14744	0.00592994	0.00272934	No
smoking_initiation	10	114878364	115878364	cg15464627	114737643	TCF7L2	Body	114238129	115237428	1335	516	0.853394	0.0187021	0.122493	0.00268171	0.00272904	No
smoking_initiation	12	111404371	113118346	cg12111758	111472375	CUX2	Body	110973846	111969448	934	317	0.879733	0.0254335	0.0895188	0.0025853	0.00272904	No
smoking_initiation	12	111404371	113118346	cg26958741	111358470	MYL2	TSS200	110859101	111858086	1008	269	0.86878	0.022142	0.103708	0.00264042	0.00272894	No
smoking_initiation	20	24695509	25695509	cg09779165	24944359	APMAP	3'UTR	24452619	25444279	2646	2160	0.790125	0.0330585	0.167099	0.0069886	0.00272892	No
smoking_initiation	1	90689731	91689731	cg03766306	90461091	ZNF326|LOC492303	TSS1500|Body	89961381	90959780	1775	524	0.839371	0.0353605	0.117589	0.00495097	0.0027289	No
smoking_initiation	2	144900317	146640132	cg20358372	146973318	-	-	146473763	147472179	1180	282	0.859682	0.0203479	0.114534	0.00270818	0.00272884	No
smoking_initiation	2	147325689	148325689	cg20358372	146973318	-	-	146473763	147472179	1180	150	0.859682	0.0203479	0.114534	0.00270818	0.00272884	No
smoking_initiation	7	97207069	98207069	cg23064516	98555144	TRRAP	Body	98055174	99053377	1310	152	4.27e-06	4.21e-07	0.907724	0.089542	0.0027288	Yes
smoking_initiation	7	98571478	99571478	cg23064516	98555144	TRRAP	Body	98055174	99053377	1310	470	4.27e-06	4.21e-07	0.907724	0.089542	0.0027288	Yes
smoking_initiation	15	98704101	99704101	cg17731981	100107129	MEF2A	5'UTR	99607440	100606942	2506	311	0.658079	0.0106193	0.323358	0.00521524	0.00272876	No
smoking_initiation	10	114878364	115878364	cg06520509	115531045	PLEKHS1	Body	115033944	116030773	2279	1971	0.808414	0.0337311	0.148915	0.00621078	0.00272871	No
smoking_initiation	1	49011424	52273078	cg02050181	52344849	NRD1	TSS1500	51848204	52844327	915	357	0.896245	0.0311459	0.0675363	0.00234426	0.00272865	No
smoking_initiation	3	55488394	56488394	cg08052292	56789178	ARHGEF3	Body	56289514	57288872	2399	446	0.788057	0.027746	0.175299	0.00616923	0.00272865	No
smoking_initiation	7	1370794	2370794	cg02763933	971351	ADAP1	Body|5'UTR	661677	1471344	1633	84	0.372705	0.0124045	0.592447	0.0197153	0.00272857	No
smoking_initiation	10	114878364	115878364	cg04262472	115665415	NHLRC2	Body	115165556	116165248	2236	1761	0.804603	0.0340452	0.152186	0.00643674	0.00272856	No
smoking_initiation	7	1370794	2370794	cg08934843	1048205	C7orf50	Body	661677	1544128	1675	126	0.84438	0.0283085	0.120544	0.00403862	0.00272846	No
smoking_initiation	10	13033053	14033053	cg17141577	12940536	CCDC3	Body	12440536	13438901	2823	1096	0.740699	0.0282993	0.219876	0.00839789	0.00272842	No
smoking_initiation	18	53161743	54161743	cg12646307	53172460	TCF4	Body	52672986	53672244	1588	793	0.838563	0.0339995	0.119853	0.00485669	0.00272841	No
smoking_initiation	7	97207069	98207069	cg22928393	97858132	TECPR1	Body	97358136	98357444	2169	1734	0.784536	0.0297712	0.176278	0.0066866	0.00272824	No
smoking_initiation	10	125180419	126180419	cg08399481	125083533	-	-	124584256	125580834	2402	1247	0.351673	0.0062171	0.628277	0.0111043	0.00272814	No
smoking_initiation	19	17960956	18960956	ch.19.17835377R	17974377	-	-	17474468	18473780	1700	965	0.823596	0.0378839	0.129824	0.00596891	0.0027281	No
smoking_initiation	10	105960460	107607903	cg14714377	106232717	-	-	105733196	106731998	1676	1331	5.6e-10	1.8e-11	0.966229	0.0310425	0.00272804	Yes
smoking_initiation	10	102686838	105665256	cg18326783	102765364	LZTS2	Body	102265445	103265274	1841	1099	0.819819	0.0554329	0.114294	0.0077254	0.00272797	No
smoking_initiation	17	77290135	78290135	cg03796334	77714260	ENPP7	3'UTR	77217100	78214130	1885	1640	0.654002	0.0249286	0.306655	0.0116861	0.00272783	No
smoking_initiation	16	49266772	50266772	cg14595406	50329633	ADCY7	Body	49829868	50827601	1518	736	0.848432	0.0266351	0.118488	0.003717	0.00272776	No
smoking_initiation	16	50445156	51445156	cg14595406	50329633	ADCY7	Body	49829868	50827601	1518	498	0.848432	0.0266351	0.118488	0.003717	0.00272776	No
smoking_initiation	7	98571478	99571478	cg24109116	99725975	MBLAC1	3'UTR	99229768	100225031	1025	273	0.897212	0.0386294	0.0588972	0.00253309	0.00272775	No
smoking_initiation	11	32456492	33456492	cg02498800	33349047	HIPK3	Body	32849438	33848782	1806	1044	0.834203	0.032924	0.125207	0.00493887	0.00272768	No
smoking_initiation	1	17936657	18936657	cg17172851	18957328	PAX7	TSS200	18457500	19457257	2513	1236	0.765839	0.0307161	0.19298	0.00773728	0.00272765	No
smoking_initiation	12	49452394	50452394	cg12879423	50136042	TMBIM6	1stExon|5'UTR	49636993	50633413	1294	1043	0.766867	0.0144617	0.21195	0.00399426	0.00272753	No
smoking_initiation	1	38257237	39257237	cg27212386	38411997	INPP5B	ExonBnd|5'UTR	37912024	38911588	1829	1176	0.234467	0.00678501	0.734761	0.0212598	0.00272749	No
smoking_initiation	1	45996709	46996709	cg19411529	45787089	-	-	45288527	46286506	1849	586	0.801783	0.0340419	0.154875	0.0065729	0.00272744	No
smoking_initiation	6	99847745	101829173	cg24539500	102115051	GRIK2	Body	101615213	102614878	1858	329	0.835692	0.021595	0.136462	0.00352358	0.00272741	No
smoking_initiation	10	114878364	115878364	cg11115176	116308539	ABLIM1	Body	115808892	116807141	1943	171	0.822261	0.0131444	0.159323	0.00254416	0.00272739	No
smoking_initiation	13	79691873	81681452	cg10929629	79233349	RNF219	TSS200	78733523	79732582	2128	83	0.0261959	0.00162886	0.912699	0.0567487	0.00272731	No
smoking_initiation	18	53161743	54161743	cg18894219	54243309	-	-	53743509	54742664	1540	712	0.836696	0.0370262	0.118317	0.00523314	0.00272723	No
smoking_initiation	19	17960956	18960956	cg04583529	19230594	TMEM161A	3'UTR	18730695	19729194	1527	332	1.57e-05	1.94e-07	0.985051	0.0122056	0.00272704	Yes
smoking_initiation	3	47490500	50681136	cg11314629	48583854	PFKFB4	Body	48085349	49083566	944	944	3.14e-12	4.4e-13	0.87479	0.122483	0.00272704	Yes
smoking_initiation	13	100046450	101712300	cg14201196	99675473	DOCK9	Body	99176742	100175011	2450	364	8.31e-13	2.13e-14	0.972337	0.0249363	0.00272698	Yes
smoking_initiation	17	49693197	50693197	cg00965052	49230932	NME1|NME1-NME2	1stExon|5'UTR	48736403	49730877	1968	97	2.08e-11	2.85e-13	0.983751	0.0135224	0.00272667	Yes
smoking_initiation	11	111492273	113412811	cg06471117	111588864	SIK2	Body	111088926	112088766	1370	566	0.867698	0.0332205	0.0928041	0.00355035	0.00272666	No
smoking_initiation	21	40088819	41088819	cg03127334	40033634	ERG	1stExon|5'UTR	39534446	40533419	2639	1351	0.727612	0.0407761	0.216742	0.0121437	0.00272665	No
smoking_initiation	1	41276623	42276623	cg13808663	41444854	CTPS	TSS200	40945022	41944690	2363	1566	0.655102	0.00926023	0.328273	0.00463759	0.00272661	No
smoking_initiation	16	69076894	70607394	cg19194454	69760878	NQO1	TSS1500	69261084	70258384	1531	1531	3.68e-14	5.82e-13	0.0592994	0.937974	0.00272643	Yes
smoking_initiation	3	149043102	150043102	cg07195621	149073732	-	-	148574188	149571475	2157	1202	0.599863	0.017382	0.369329	0.0106992	0.00272634	No
smoking_initiation	10	10633823	11633823	cg04781978	11890622	PROSER2	5'UTR	11391028	12390563	2275	524	0.801828	0.0275369	0.162336	0.00557234	0.00272634	No
smoking_initiation	11	32456492	33456492	cg09153953	33892521	LMO2	TSS1500|5'UTR	33392754	34392088	2001	106	0.000672619	2.61e-05	0.959356	0.0372188	0.0027263	No
smoking_initiation	1	33295572	34295572	cg17904797	34333326	CSMD2	Body	33833994	34832502	2135	944	0.789819	0.034818	0.165351	0.00728652	0.00272611	No
smoking_initiation	11	65061468	66061468	cg06039988	65158399	FRMD8	Body	64659837	65656564	1241	765	0.875358	0.048478	0.0695871	0.00385106	0.0027261	No
smoking_initiation	5	172788534	173788534	cg18757087	173317332	CPEB4	1stExon	172818061	173817118	2622	2532	0.774122	0.0264153	0.190248	0.0064891	0.00272603	No
smoking_initiation	16	69076894	70607394	cg09204136	70828625	VAC14	Body	70329345	71328350	831	136	0.89013	0.0256818	0.0791808	0.00228178	0.00272602	No
smoking_initiation	1	33295572	34295572	cg15725891	33907733	-	-	33408138	34406842	1799	1553	0.764299	0.0554122	0.165562	0.0120006	0.00272599	No
smoking_initiation	20	61488382	62488382	cg13876785	61272761	SLCO4A1	TSS1500	60773041	61772758	1823	751	0.832383	0.0287244	0.131627	0.00453954	0.00272598	No
smoking_initiation	1	76189019	77189019	cg10246308	76215193	ACADM	Body	75715255	76714648	2822	1601	0.759528	0.033508	0.195611	0.00862701	0.0027259	No
smoking_initiation	12	120583279	121583279	cg12704462	120151527	CIT|MIR1178	Body	119652425	120651185	1891	88	0.82686	0.0382373	0.126337	0.00583961	0.00272588	No
smoking_initiation	11	111492273	113412811	cg17283266	111717611	ALG9	Body	111217900	112216649	1263	781	0.862651	0.03348	0.0973671	0.00377615	0.00272579	No
smoking_initiation	2	112740183	113740183	cg12682657	113930357	PSD4	TSS1500	113434671	114430166	1759	635	0.838549	0.0330076	0.120959	0.00475857	0.00272574	No
smoking_initiation	7	1370794	2370794	cg07496190	968237	ADAP1	TSS1500|Body|5'UTR	661677	1467814	1629	80	0.842847	0.0280425	0.122318	0.00406692	0.00272564	No
smoking_initiation	7	121454709	122454709	cg15802869	122744841	-	-	122244998	123244634	2063	429	0.789782	0.0290879	0.172069	0.00633464	0.00272561	No
smoking_initiation	11	32456492	33456492	cg10677909	33890601	LMO2	Body	33392754	34390581	1994	106	0.787183	0.0305333	0.172856	0.00670204	0.00272545	No
smoking_initiation	7	1370794	2370794	cg15783470	1010557	COX19	Body	661677	1509049	1667	118	0.843643	0.028245	0.121327	0.00405928	0.00272537	No
smoking_initiation	3	76676032	77676032	cg00038681	77517922	ROBO2	Body|5'UTR	77018252	78017609	2139	1583	0.79258	0.0468711	0.149014	0.00880956	0.00272525	No
smoking_initiation	11	40936297	41936297	cg06939793	40808977	-	-	40309522	41308440	2217	764	6.23e-05	2.2e-06	0.963248	0.033962	0.00272522	Yes
smoking_initiation	6	158382320	159382320	cg02444795	159256567	-	-	158756681	159755670	2929	1887	0.0261556	0.00167696	0.911034	0.0584081	0.0027252	No
smoking_initiation	20	29393501	31675258	cg20441827	30064867	REM1	Body	29566296	30564798	1197	1197	0.00473374	0.00360066	0.561696	0.427245	0.00272505	No
smoking_initiation	19	17960956	18960956	cg12827060	18902195	COMP	TSS200	18404718	19401218	1262	565	0.829577	0.038569	0.123395	0.00573418	0.00272503	No
smoking_initiation	20	24695509	25695509	cg14313372	25590699	-	-	25091236	26090239	1822	1300	0.840026	0.0294866	0.123433	0.00433001	0.00272503	No
smoking_initiation	8	8208714	11263655	cg20440480	11660350	FDFT1	TSS1500|Body|1stExon|5'UTR	11160495	11894717	2292	285	0.793695	0.0353303	0.161083	0.00716766	0.00272495	No
smoking_initiation	22	37897797	38897797	cg24220973	38657268	TMEM184B	5'UTR	38157805	39156597	1486	1125	0.859862	0.0481653	0.0845166	0.00473148	0.00272494	No
smoking_initiation	11	32456492	33456492	cg15196316	33399978	-	-	32900433	33899956	1754	884	0.79788	0.0304188	0.162774	0.00620295	0.00272493	No
smoking_initiation	20	61488382	62488382	cg03387135	61809827	MIR124-3	TSS200	61310070	62309554	2133	1813	0.79822	0.0241677	0.169751	0.00513683	0.0027249	No
smoking_initiation	4	143010148	144010148	cg22364262	142558129	IL15	1stExon|5'UTR	142060330	143057037	2119	212	0.774443	0.033221	0.181815	0.00779653	0.00272487	No
smoking_initiation	11	65061468	66061468	cg02920148	66056751	YIF1A	TSS200	65557033	66554408	1162	752	0.867568	0.0375468	0.0883403	0.00382049	0.00272481	No
smoking_initiation	17	77290135	78290135	cg00596722	77787630	-	-	77287651	78285371	1798	1777	0.824315	0.0309258	0.136901	0.0051334	0.0027248	No
smoking_initiation	2	112740183	113740183	cg00499539	113960266	PSD4|LOC440839	Body|3'UTR	113460331	114460099	1802	599	0.690423	0.0253086	0.27159	0.00995286	0.00272474	No
smoking_initiation	16	49266772	50266772	cg03823044	50185806	PAPD5	TSS1500	49685897	50685489	1638	1034	0.839933	0.0314625	0.121337	0.00454237	0.0027247	No
smoking_initiation	16	50445156	51445156	cg03823044	50185806	PAPD5	TSS1500	49685897	50685489	1638	320	0.839933	0.0314625	0.121337	0.00454237	0.0027247	No
smoking_initiation	11	111492273	113412811	cg26626184	111705365	ALG9	Body	111205639	112203992	1279	753	0.862244	0.0335193	0.0977159	0.00379593	0.00272464	No
smoking_initiation	17	77290135	78290135	cg06341202	78010343	CCDC40|TBC1D16	TSS200|TSS1500	77542241	78510221	1557	1207	0.842092	0.0304029	0.120435	0.00434547	0.00272452	No
smoking_initiation	20	61488382	62488382	cg14355134	61704021	-	-	61204750	62203748	1856	1496	0.782483	0.0213474	0.188311	0.00513469	0.00272451	No
smoking_initiation	11	85480958	86480958	cg24069172	86653066	PRSS23	Body	86153082	87152851	3522	1168	0.708818	0.030693	0.247069	0.0106958	0.00272449	No
smoking_initiation	17	77290135	78290135	cg02783970	78121126	EIF4A3	TSS200	77658533	78620957	1937	1203	0.814101	0.0315487	0.145972	0.00565411	0.00272445	No
smoking_initiation	17	77290135	78290135	cg01860957	78163790	CARD14	Body	77664463	78663775	2103	1199	0.803325	0.0314571	0.156373	0.00612064	0.00272437	No
smoking_initiation	7	1370794	2370794	cg10009497	1095416	C7orf50	Body	661677	1588007	1760	211	9.4e-12	3.18e-13	0.964673	0.0326027	0.00272404	Yes
smoking_initiation	3	161261866	162261866	cg01519830	161208638	-	-	160708806	161708628	2350	1218	0.782696	0.0234622	0.185559	0.00555961	0.00272403	No
smoking_initiation	6	26754967	30729306	cg26884376	30539453	ABCF1	Body	30039484	31039428	4794	2870	0.000794862	0.000322293	0.708775	0.287384	0.00272402	No
smoking_initiation	9	119896391	120896391	cg13182480	121182005	-	-	120682229	121680306	2149	392	0.804865	0.0233965	0.164243	0.00477162	0.00272384	No
smoking_initiation	9	121561948	122561948	cg13182480	121182005	-	-	120682229	121680306	2149	158	0.804865	0.0233965	0.164243	0.00477162	0.00272384	No
smoking_initiation	11	72809393	73809393	cg06263344	72900453	-	-	72400596	73400169	1142	718	0.852512	0.0343239	0.106168	0.00427183	0.00272383	No
smoking_initiation	5	133365452	134365452	cg06659154	133422726	-	-	132924606	133922285	2185	1023	0.308804	0.017891	0.633861	0.036721	0.00272377	No
smoking_initiation	1	179283167	180283167	cg24460126	179713828	FAM163A	5'UTR	179214631	180213545	3193	2970	0.739005	0.026875	0.223279	0.00811716	0.00272362	No
smoking_initiation	1	49011424	52273078	cg26415751	52343884	NRD1	TSS200|Body	51844202	52843747	917	360	0.883643	0.0307058	0.0801455	0.00278226	0.00272345	No
smoking_initiation	3	149043102	150043102	cg17814172	149502197	ANKUB1	Body	149002575	150002138	1998	1904	0.814236	0.0389155	0.137554	0.00657152	0.00272341	No
smoking_initiation	10	125180419	126180419	cg11237636	126380541	FAM53B	Body	125919795	126877797	2220	574	0.811623	0.0196291	0.162107	0.00391784	0.00272339	No
smoking_initiation	12	111404371	113118346	cg06820762	110939975	VPS29|RAD9B	TSS200	110441730	111438758	1088	10	0.868378	0.0282993	0.0974274	0.00317231	0.0027233	No
smoking_initiation	19	50629745	51629745	cg18614779	52035179	SIGLEC6	TSS200	51537019	52535172	2539	207	0.0031851	3.12e-05	0.984412	0.00964809	0.00272313	No
smoking_initiation	16	9673748	10673748	cg12294213	9197755	C16orf72	Body	8698389	9697501	3044	75	0.717361	0.016814	0.257079	0.00602287	0.00272305	No
smoking_initiation	20	61488382	62488382	cg06763522	61926336	COL20A1	5'UTR	61426512	62424528	2181	2086	0.799347	0.0310723	0.160617	0.00624081	0.0027229	No
smoking_initiation	9	133834588	135407263	cg13771227	133975990	AIF1L	Body	133476455	134475718	1689	1166	0.26504	0.0259397	0.643336	0.062961	0.00272287	No
smoking_initiation	2	112740183	113740183	cg19353916	113836339	-	-	113336614	114331022	1879	823	0.815278	0.0359743	0.139856	0.00616844	0.0027227	No
smoking_initiation	12	120583279	121583279	cg01762738	120967237	COQ5	TSS1500	120467570	121466422	1786	1635	0.00431847	0.021201	0.164444	0.807314	0.00272258	No
smoking_initiation	1	17936657	18936657	cg24953922	19181419	TAS1R2	Body	18681486	19681393	2485	739	0.793322	0.0282372	0.169682	0.00603685	0.00272258	No
smoking_initiation	2	21567213	23082968	cg03283041	23535879	-	-	23035922	24035507	2185	65	0.76713	0.0233675	0.20067	0.00610986	0.00272248	No
smoking_initiation	17	26823322	27823322	cg22127007	27949735	CORO6	TSS1500	27449765	28448694	1187	629	0.860459	0.0349282	0.0979183	0.00397203	0.00272236	No
smoking_initiation	11	65061468	66061468	cg02189000	66024593	KLC2	TSS200|TSS1500	65525119	66521094	1210	809	0.782215	0.0387925	0.167944	0.00832615	0.00272229	No
smoking_initiation	11	32456492	33456492	cg15077873	33691032	C11orf41	3'UTR	33193526	34190953	1797	344	0.82104	0.0311904	0.139742	0.00530592	0.00272223	No
smoking_initiation	17	77290135	78290135	cg04284319	77351040	HRNBP3	5'UTR	76859916	77850883	1691	802	0.648265	0.0236977	0.313845	0.0114701	0.00272222	No
smoking_initiation	16	9673748	10673748	cg05602105	10626091	EMP2	3'UTR	10126150	11125903	2752	1751	0.543918	0.0180186	0.421385	0.0139567	0.00272211	No
smoking_initiation	2	172021827	173021827	cg12760319	172541622	-	-	172042739	173041436	2039	2000	0.698722	0.0116016	0.28227	0.00468411	0.00272209	No
smoking_initiation	1	236372829	238352083	cg16853982	236849389	ACTN2	TSS1500	236352534	237349025	2792	2777	0.773324	0.0219554	0.196425	0.00557395	0.00272201	No
smoking_initiation	14	77029375	78029375	cg12836582	76702720	-	-	76203747	77202614	2028	434	2.37e-05	2.64e-06	0.89725	0.100002	0.00272198	No
smoking_initiation	10	114878364	115878364	cg10981747	115438129	CASP7	TSS1500	114938155	115936920	2153	2052	0.795911	0.031372	0.163551	0.00644387	0.00272195	No
smoking_initiation	1	45996709	46996709	cg18889144	46145067	GPBP1L1	5'UTR	45645069	46644831	1759	1197	0.837217	0.066189	0.0869968	0.0068751	0.00272186	No
smoking_initiation	3	172853739	173853739	cg02817054	174348757	-	-	173849011	174844540	2700	14	0.770677	0.0343072	0.184102	0.00819269	0.00272185	No
smoking_initiation	22	37897797	38897797	cg15383827	38423466	POLR2F	Body	37924542	38922460	1510	1492	0.847937	0.0580309	0.0854639	0.00584624	0.00272182	No
smoking_initiation	3	70564431	71564431	cg03457142	71804859	EIF4E3	TSS1500	71308049	72302917	2291	547	0.830485	0.0483899	0.111886	0.00651655	0.00272181	No
smoking_initiation	16	24227064	25851633	cg04721098	24265703	CACNG3	TSS1500	23765774	24760511	2318	1295	0.781244	0.0258195	0.184132	0.00608271	0.00272177	No
smoking_initiation	2	29013404	30013404	cg10494917	29173481	-	-	28674572	29672940	2437	1654	0.673305	0.0169468	0.299491	0.00753534	0.00272162	No
smoking_initiation	16	49266772	50266772	cg19826030	50246684	PAPD5	Body	49747401	50746546	1610	939	0.806493	0.0298967	0.155141	0.00574834	0.0027216	No
smoking_initiation	16	50445156	51445156	cg19826030	50246684	PAPD5	Body	49747401	50746546	1610	387	0.806493	0.0298967	0.155141	0.00574834	0.0027216	No
smoking_initiation	2	58789218	61026618	cg24053619	61293272	KIAA1841	TSS200|5'UTR	60797896	61792342	1684	478	0.075477	0.0011513	0.906821	0.0138296	0.00272159	No
smoking_initiation	5	169799916	170799916	cg15246994	171199729	-	-	170700148	171699298	1887	193	0.616582	0.0212677	0.347447	0.0119818	0.00272147	No
smoking_initiation	17	77290135	78290135	cg08890067	77478927	HRNBP3	TSS1500	76980024	77976135	1645	988	0.850944	0.0311021	0.111172	0.00406063	0.00272138	No
smoking_initiation	2	29013404	30013404	cg22160437	28605691	-	-	28107692	29102888	1815	144	0.739366	0.0169825	0.235523	0.00540702	0.00272136	No
smoking_initiation	10	114878364	115878364	cg12691572	114574959	VTI1A	Body	114075199	115074855	1346	202	0.853247	0.0186062	0.122752	0.00267405	0.00272125	No
smoking_initiation	10	21532942	22532942	cg21153620	22795126	-	-	22295747	23294664	1243	235	0.844502	0.041237	0.10635	0.00519034	0.00272117	No
smoking_initiation	17	26823322	27823322	cg10222868	28220107	SSH2	Body	27722041	28719248	1076	179	0.886865	0.0391752	0.0682279	0.00301109	0.00272108	No
smoking_initiation	8	8208714	11263655	cg00661245	11660924	FDFT1	Body	11161276	11894717	2289	282	0.795262	0.0353475	0.15958	0.00709023	0.00272091	No
smoking_initiation	11	65061468	66061468	cg20382233	66045718	CNIH2	1stExon|5'UTR	65546857	66543238	1185	780	0.866148	0.0392995	0.0878481	0.00398318	0.00272088	No
smoking_initiation	15	77525464	78525464	cg14490984	78075626	LINGO1	5'UTR	77576567	78574787	2419	2237	0.793303	0.0332845	0.163821	0.00687069	0.00272075	No
smoking_initiation	11	111492273	113412811	cg13035611	111742181	ALG9	TSS200|1stExon	111242816	112240104	1214	802	0.871587	0.0324564	0.0898916	0.00334469	0.00272074	No
smoking_initiation	4	143010148	144010148	cg11971461	142623193	IL15	5'UTR	142123295	143122734	2144	339	0.813839	0.0345953	0.142778	0.00606661	0.00272072	No
smoking_initiation	5	157207571	158207571	cg10548700	157158263	THG1L	TSS200	156658941	157658195	2925	1385	0.729219	0.037158	0.21971	0.0111928	0.00272068	No
smoking_initiation	1	236372829	238352083	cg26513818	236555214	-	-	236055833	237054799	2802	2176	0.775004	0.0215259	0.195327	0.00542252	0.00272066	No
smoking_initiation	4	111967612	112967612	cg11265417	113207365	TIFA	TSS1500	112708803	113706821	1804	471	0.507312	0.00537116	0.479522	0.00507422	0.00272041	No
smoking_initiation	12	120583279	121583279	cg24797665	120124971	CIT	3'UTR	119626148	120624085	1893	58	0.805569	0.0343165	0.150966	0.0064283	0.00272027	No
smoking_initiation	2	112740183	113740183	cg09366118	113931525	PSD4|LOC440839	TSS200|Body	113434671	114430166	1759	635	0.849848	0.0334524	0.109666	0.00431402	0.00272008	No
smoking_initiation	11	65061468	66061468	cg05867215	66112760	BRMS1	TSS200	65614704	66610645	1064	634	0.881939	0.0209349	0.0922197	0.00218633	0.00272004	No
smoking_initiation	22	37897797	38897797	cg21602274	38637003	TMEM184B	Body	38138284	39134715	1491	1144	0.415202	0.0240094	0.527564	0.0305041	0.00272003	No
smoking_initiation	17	26823322	27823322	cg25095285	27968791	SSH2	Body	27471598	28466824	1178	601	0.854883	0.0339163	0.104344	0.00413699	0.00271984	No
smoking_initiation	16	9673748	10673748	cg23548725	10626907	EMP2	Body	10126988	11126843	2750	1746	0.740012	0.0244753	0.225342	0.00745027	0.00271984	No
smoking_initiation	3	149043102	150043102	cg23379566	149094892	TM4SF1|TM4SF1-AS1	TSS1500|Body	148595111	149594846	2147	1224	0.755231	0.0226114	0.213062	0.00637629	0.0027198	No
smoking_initiation	6	26754967	30729306	cg02704907	27116113	HIST1H2BK	TSS1500	27578761	27616014	40	40	0.960129	0.0340797	0.00296866	0.000102653	0.00271971	No
smoking_initiation	11	72809393	73809393	cg22484672	72995646	P2RY6	Body|5'UTR	72496087	73493796	1168	912	0.87307	0.0301622	0.0909103	0.00313798	0.00271971	No
smoking_initiation	16	89108702	90108702	cg01973164	89972593	TCF25	Body	90000044	90174092	329	244	0.937265	0.0091188	0.0504089	0.000487717	0.00271967	No
smoking_initiation	7	1370794	2370794	cg16689048	1084162	C7orf50	Body	661677	1584078	1758	209	0.831897	0.0280995	0.132801	0.00448298	0.00271951	No
smoking_initiation	2	147325689	148325689	cg17324671	148404745	-	-	147905651	148903834	1591	510	0.852661	0.0232794	0.118118	0.00322215	0.0027194	No
smoking_initiation	3	80825861	81825861	cg05209608	81815050	-	-	81316852	82314170	1531	724	0.856609	0.0283599	0.108715	0.00359653	0.00271919	No
smoking_initiation	3	82235792	86649109	cg05209608	81815050	-	-	81316852	82314170	1531	125	0.856609	0.0283599	0.108715	0.00359653	0.00271919	No
smoking_initiation	11	72809393	73809393	cg12104945	73019558	ARHGEF17	TSS200	72519600	73519075	1160	966	0.860175	0.0296546	0.103873	0.00357832	0.00271893	No
smoking_initiation	11	65061468	66061468	cg15945475	66078664	-	-	65578672	66578635	1118	697	0.00975402	0.000244303	0.963162	0.024121	0.00271888	Yes
smoking_initiation	4	147297913	148297913	cg00738222	148782086	ARHGAP10	Body	148282117	149281234	1388	10	0.722924	0.00606842	0.266058	0.00223064	0.00271881	No
smoking_initiation	16	49266772	50266772	cg14304326	50369262	BRD7	Body	49870993	50868177	1521	678	0.831428	0.0259657	0.135653	0.00423378	0.00271868	No
smoking_initiation	16	50445156	51445156	cg14304326	50369262	BRD7	Body	49870993	50868177	1521	559	0.831428	0.0259657	0.135653	0.00423378	0.00271868	No
smoking_initiation	16	220986	1220986	cg01964773	1395842	BAIAP3	Body	928673	1895677	2094	489	0.261589	0.00402128	0.720596	0.0110746	0.00271859	No
smoking_initiation	20	61488382	62488382	cg04270823	62687554	TCEA2	TSS1500	62193019	62918893	1553	792	0.798291	0.0358452	0.156137	0.0070082	0.00271856	No
smoking_initiation	1	33295572	34295572	cg03831293	33337583	FNDC5	TSS1500|5'UTR	32866717	33837334	1239	746	0.864146	0.0406249	0.0883599	0.00415122	0.00271849	No
smoking_initiation	18	53161743	54161743	cg25866850	54570403	WDR7	Body	54076025	55069176	1581	121	0.805798	0.0203085	0.166969	0.0042054	0.00271848	No
smoking_initiation	21	40088819	41088819	cg03042032	39601516	KCNJ15	TSS1500	39101521	40101452	2140	26	0.807652	0.0297908	0.154155	0.00568341	0.00271847	No
smoking_initiation	10	105960460	107607903	cg24205998	106308106	-	-	105809671	106808066	1740	1560	0.652938	0.0217016	0.312266	0.010376	0.0027184	No
smoking_initiation	11	32456492	33456492	cg09980315	32158755	-	-	31661314	32657866	1937	502	0.714834	0.0157133	0.261	0.00573451	0.00271837	No
smoking_initiation	7	98571478	99571478	cg01998755	99698536	AP4M1|MCM7	TSS200|TSS1500|Body|5'UTR	99201085	100198386	999	283	0.882135	0.0379149	0.0740518	0.00318009	0.00271824	No
smoking_initiation	19	17960956	18960956	cg00152975	17981922	SLC5A5	TSS1500	17487383	18481825	1704	970	0.806791	0.0371105	0.146638	0.00674226	0.00271822	No
smoking_initiation	2	100172408	101172408	cg17356467	100759845	AFF3	TSS1500	100260415	101259840	2259	2047	0.0276695	0.00159265	0.915336	0.0526838	0.00271821	No
smoking_initiation	21	40088819	41088819	cg26260558	39661796	KCNJ15	5'UTR	39165570	40161450	2062	110	0.779036	0.022629	0.190098	0.00551915	0.00271819	No
smoking_initiation	17	77290135	78290135	cg23408369	77857234	-	-	77358131	78355951	1662	1540	0.830922	0.0309207	0.130582	0.00485658	0.00271804	No
smoking_initiation	11	65061468	66061468	cg23003398	66045918	CNIH2	Body|1stExon|5'UTR	65546857	66543238	1185	780	0.871782	0.039555	0.0822176	0.00372771	0.00271803	No
smoking_initiation	10	102686838	105665256	cg11943820	106094061	ITPRIP	TSS1500	105594855	106593576	1716	146	0.75472	0.0224832	0.213716	0.00636389	0.0027178	No
smoking_initiation	10	105960460	107607903	cg11943820	106094061	ITPRIP	TSS1500	105594855	106593576	1716	1072	0.75472	0.0224832	0.213716	0.00636389	0.0027178	No
smoking_initiation	5	30342054	31342054	cg11842088	31599612	-	-	31099908	32098211	2236	483	0.767149	0.0262449	0.197147	0.00674187	0.0027177	No
smoking_initiation	1	17936657	18936657	cg12002084	19213482	ALDH4A1	Body	18714272	19713378	2471	634	0.783253	0.030549	0.176596	0.006885	0.00271768	No
smoking_initiation	22	45942288	46942288	cg21094022	46481603	LOC400931	TSS1500	45981719	46981340	1387	1246	0.872836	0.0153695	0.107192	0.00188481	0.00271766	No
smoking_initiation	17	43621579	45293283	cg17569934	45691304	NPEPPS	Body	45193248	46191093	2042	172	0.807085	0.0364814	0.147071	0.00664511	0.00271734	No
smoking_initiation	6	91726609	92726609	cg09146113	91986082	-	-	91486381	92485917	2023	1560	1.19e-27	3.62e-29	0.967716	0.0295662	0.0027173	Yes
smoking_initiation	13	100046450	101712300	cg19951283	99743631	-	-	99244496	100242676	2413	508	0.777823	0.0282657	0.184492	0.00670165	0.00271716	No
smoking_initiation	15	77525464	78525464	cg08384328	78078251	LINGO1	5'UTR	77578745	78577207	2418	2235	0.775021	0.0325168	0.182107	0.0076378	0.00271709	No
smoking_initiation	10	114878364	115878364	cg23364627	115580072	-	-	115080469	116079751	2258	1896	0.802149	0.0338366	0.154772	0.00652592	0.00271696	No
smoking_initiation	11	45893574	46893574	cg26860066	46551005	AMBRA1	Body	46051129	47050534	860	743	0.894037	0.0398851	0.0606577	0.00270337	0.00271672	No
smoking_initiation	2	155182556	156182556	cg25703346	154729189	GALNT13	5'UTR	154230925	155228511	2487	99	0.0489539	0.0031519	0.888006	0.0571717	0.00271665	No
smoking_initiation	15	77525464	78525464	cg06959320	78105980	LINGO1	5'UTR	77606441	78605862	2455	2200	0.786818	0.0327624	0.170602	0.00710103	0.00271639	No
smoking_initiation	11	45893574	46893574	cg17424056	46615413	-	-	46116219	47113303	865	688	0.882327	0.0347732	0.0771459	0.00303766	0.0027163	No
smoking_initiation	11	111492273	113412811	cg20407675	111476669	SIK2	Body	110976756	111976236	1446	386	0.768317	0.0254993	0.196934	0.00653323	0.00271616	No
smoking_initiation	6	41401763	42401763	cg16415483	42337797	TRERF1	5'UTR	41838119	42836583	1688	935	0.843797	0.0319439	0.117112	0.00443083	0.00271611	No
smoking_initiation	11	72809393	73809393	cg21508994	73018507	ARHGEF17	TSS1500	72519217	73517259	1159	964	0.866371	0.0298646	0.097684	0.00336454	0.00271591	No
smoking_initiation	3	59957882	60957882	cg01397515	61406001	-	-	60906169	61905527	2330	170	0.78087	0.0303873	0.179062	0.00696542	0.00271586	No
smoking_initiation	4	140386963	141386963	cg18968627	141678207	TBC1D9	TSS1500	141178328	142177880	2100	317	0.772098	0.0352227	0.181678	0.00828535	0.00271567	No
smoking_initiation	11	32456492	33456492	cg13133338	33485781	-	-	32986247	33985391	1795	798	0.848505	0.0319996	0.112539	0.00424146	0.00271565	No
smoking_initiation	10	114878364	115878364	cg16310045	114813758	TCF7L2	Body	114316652	115313343	1458	689	0.852936	0.0248612	0.116106	0.00338151	0.00271542	No
smoking_initiation	12	111404371	113118346	cg04980504	111021265	PPTC7	TSS1500	110521368	111504033	1013	13	0.8826	0.0282632	0.0837425	0.00267894	0.00271529	No
smoking_initiation	8	52069449	53069449	cg06534901	52321553	PXDNL	Body	51822921	52821356	2299	1704	0.776844	0.0396119	0.172059	0.0087707	0.00271528	No
smoking_initiation	9	137489785	138489785	cg11112264	137716985	LOC101448202|COL5A1	Body	137219126	138212652	2139	1691	0.757583	0.0139469	0.221677	0.00407829	0.00271522	No
smoking_initiation	13	100046450	101712300	cg01572718	99718321	DOCK9	Body	99218525	100218309	2429	436	0.769513	0.0257639	0.195466	0.00654162	0.0027152	No
smoking_initiation	2	80499398	81499398	cg27055165	81724867	-	-	81227356	82224685	2600	617	0.0706462	0.00218989	0.896657	0.0277919	0.00271519	No
smoking_initiation	12	120583279	121583279	cg01228603	120106071	PRKAB1	1stExon	119606789	120605156	1897	27	0.820536	0.03049	0.141022	0.00523747	0.00271508	No
smoking_initiation	22	37897797	38897797	cg23755016	37882915	MFNG	TSS1500	37383047	38381825	1748	764	0.799342	0.0481449	0.141291	0.00850735	0.00271507	No
smoking_initiation	16	9673748	10673748	cg25317255	9891463	GRIN2A	Body	9391591	10389412	3478	2530	0.736282	0.0290807	0.223113	0.00880949	0.002715	No
smoking_initiation	19	17960956	18960956	cg23973524	18873222	CRTC1	Body	18374436	19372968	1284	636	0.861794	0.0404505	0.0907824	0.00425839	0.00271498	No
smoking_initiation	11	72809393	73809393	cg05528333	72937157	P2RY2	5'UTR	72437296	73435296	1132	788	0.84541	0.0339144	0.113414	0.00454698	0.00271496	No
smoking_initiation	1	17936657	18936657	cg14561783	18529477	IGSF21	Body	18031265	19029287	2307	2144	0.731701	0.0292437	0.22726	0.00908013	0.00271485	No
smoking_initiation	12	132880790	133880790	cg05767299	133100546	FBRSL1	Body	132601596	133531127	1661	1439	0.835556	0.0377174	0.118658	0.00535356	0.0027148	No
smoking_initiation	4	35001032	36001032	cg14321810	36292218	DTHD1	Body	35792353	36791691	2929	730	0.754524	0.0370628	0.19607	0.00962838	0.00271479	No
smoking_initiation	4	143010148	144010148	cg23378951	142554128	-	-	142055990	143053577	2110	202	0.802382	0.0343052	0.154016	0.0065821	0.00271474	No
smoking_initiation	10	114878364	115878364	cg17260918	115614141	DCLRE1A|NHLRC2	TSS200|TSS1500|1stExon|5'UTR	115114423	116114022	2222	1836	0.804793	0.0338238	0.152272	0.00639694	0.00271467	No
smoking_initiation	6	155931856	156931856	cg25629077	155596718	TFB1M|CLDN20	Body|5'UTR	155096786	156095084	2044	290	0.552169	0.00793494	0.430991	0.00619084	0.00271466	No
smoking_initiation	11	32456492	33456492	cg08540275	32417886	WT1	Body	31918259	32917505	2365	1187	0.776188	0.0234621	0.19184	0.0057961	0.00271457	No
smoking_initiation	11	45893574	46893574	cg07693440	46638551	KIAA0652|HARBI1	TSS1500|5'UTR	46139285	47137507	871	664	0.894853	0.0354655	0.0644172	0.00255032	0.00271441	No
smoking_initiation	9	133834588	135407263	cg00352576	135454197	-	-	134955869	135952429	1893	844	0.793651	0.0217743	0.177007	0.00485356	0.0027144	No
smoking_initiation	1	45996709	46996709	cg02879171	45955199	TESK2	5'UTR	45455285	46454535	1788	889	0.836563	0.0464259	0.10829	0.00600695	0.00271428	No
smoking_initiation	17	43621579	45293283	cg01822573	45772473	TBKBP1	TSS200	45272595	46271172	2071	35	0.789514	0.0354574	0.164911	0.00740349	0.00271422	No
smoking_initiation	19	17960956	18960956	cg16989918	18760700	KLHL26	Body	18260840	19260586	1258	871	0.850014	0.0405332	0.101883	0.00485562	0.00271419	No
smoking_initiation	19	17960956	18960956	cg01664897	18598456	ELL	Body	18100037	19098258	1340	1212	0.812709	0.039396	0.138471	0.00670967	0.00271403	No
smoking_initiation	10	8303551	9303551	cg12777293	7860554	TAF3	TSS200	7361752	8360543	2725	188	0.744536	0.0284452	0.216053	0.00825164	0.00271398	No
smoking_initiation	11	91789734	92789734	cg23360860	91717555	-	-	91218031	92217088	2605	833	0.778887	0.0263016	0.185825	0.00627226	0.00271396	No
smoking_initiation	11	32456492	33456492	cg08354889	33037530	DEPDC7	TSS200|1stExon	32537952	33537498	1936	1805	0.81903	0.0240713	0.149785	0.00439948	0.00271384	No
smoking_initiation	7	98571478	99571478	cg14392168	99766665	GAL3ST4	TSS1500	99269397	100266633	1053	259	0.885715	0.0382059	0.0703341	0.00303119	0.0027136	No
smoking_initiation	7	1370794	2370794	cg13381243	1103063	C7orf50	Body	661677	1602703	1764	215	0.839919	0.0284006	0.124751	0.00421556	0.00271349	No
smoking_initiation	11	72809393	73809393	cg17472796	72406685	ARAP1	Body	71907482	72906135	1288	80	0.854249	0.0252823	0.114373	0.00338226	0.0027134	No
smoking_initiation	20	24695509	25695509	cg05285214	25612812	ZNF337-AS1	Body|ExonBnd	25113239	26110274	1785	1248	0.804661	0.0279679	0.15913	0.00552822	0.00271333	No
smoking_initiation	6	155931856	156931856	cg15569089	155579028	TFB1M	Body	155081163	156078921	2040	268	0.533258	0.00764515	0.449936	0.00644789	0.00271332	No
smoking_initiation	5	78808315	80763865	cg11770080	78408179	BHMT	Body	77909395	78906773	1966	131	0.00985392	0.00014679	0.972797	0.0144887	0.00271312	No
smoking_initiation	1	17936657	18936657	cg20632537	19218839	ALDH4A1	TSS1500|Body	18719281	19718824	2483	627	0.764745	0.0298456	0.195085	0.00761083	0.00271305	No
smoking_initiation	1	17936657	18936657	cg17833419	19392447	-	-	18892826	19892369	2521	138	0.768839	0.0288816	0.192344	0.00722272	0.00271299	No
smoking_initiation	1	17936657	18936657	cg02178648	18964181	PAX7	Body	18464821	19463720	2507	1217	0.777372	0.0310851	0.181573	0.00725792	0.00271255	No
smoking_initiation	11	72809393	73809393	cg21129261	73689345	UCP2	Body	73190446	74189057	1806	1214	0.817503	0.0292629	0.145323	0.00519919	0.00271253	No
smoking_initiation	5	133365452	134365452	cg08206318	134363637	PITX1	3'UTR	133864436	134862933	1192	457	0.849903	0.036596	0.106218	0.00457093	0.00271252	No
smoking_initiation	22	37897797	38897797	cg18484870	38748141	LOC400927-CSNK1E|LOC400927	Body|5'UTR	38248270	39247750	1469	969	0.859085	0.0359114	0.0981895	0.0041018	0.00271247	No
smoking_initiation	11	72809393	73809393	cg08554302	73308756	FAM168A	5'UTR	72810325	73808704	1627	1627	0.839295	0.0305434	0.122976	0.0044726	0.0027124	No
smoking_initiation	3	52386605	54266212	cg07449069	54155978	CACNA2D3	TSS1500	53656216	54655909	2218	1197	7.24e-22	1.7e-22	0.807556	0.189732	0.00271239	Yes
smoking_initiation	1	179283167	180283167	cg08087560	179853047	TOR1AIP1	Body	179353439	180352166	2987	2847	0.63779	0.0227776	0.325112	0.0116081	0.00271237	No
smoking_initiation	22	37897797	38897797	cg04350311	37821982	ELFN2	5'UTR	37322820	38320218	1842	730	1.81e-07	8.6e-09	0.952058	0.0452299	0.00271227	Yes
smoking_initiation	1	17936657	18936657	cg23243030	19147221	-	-	18647861	19647199	2413	784	0.633003	0.0224363	0.33015	0.0116992	0.00271223	No
smoking_initiation	17	1495177	2495177	cg11719157	1466715	PITPNA	TSS1500	969637	1966457	1711	836	0.838058	0.026569	0.128587	0.00407391	0.00271221	No
smoking_initiation	7	1370794	2370794	cg18196362	1099076	C7orf50	Body	661677	1588007	1760	211	1.24e-24	4.19e-26	0.964685	0.0326031	0.00271216	Yes
smoking_initiation	15	77525464	78525464	cg15910200	77826145	-	-	77326836	78325247	2109	1861	0.810491	0.0377812	0.142381	0.00663442	0.00271206	No
smoking_initiation	9	20176454	21176454	cg07373172	21166245	IFNA21	1stExon	20666417	21666066	2303	1251	0.7795	0.0313029	0.179288	0.00719709	0.00271194	No
smoking_initiation	12	120583279	121583279	cg05553923	120156869	CIT	Body	119659857	120655722	1883	91	0.834051	0.0386739	0.119046	0.00551728	0.0027119	No
smoking_initiation	3	70564431	71564431	cg24003116	72038484	-	-	71538495	72538370	2221	57	0.788156	0.0357648	0.165845	0.00752298	0.00271181	No
smoking_initiation	11	111492273	113412811	cg24049888	111250129	POU2AF1	1stExon|5'UTR	110750811	111749265	1763	199	1.72e-34	2.11e-36	0.985209	0.0120793	0.00271178	Yes
smoking_initiation	20	24695509	25695509	cg00011943	24686278	-	-	24186564	25186116	2599	1476	0.733972	0.0253991	0.229962	0.00795513	0.00271177	No
smoking_initiation	2	32308804	33308804	cg21002359	31900825	-	-	31400867	32400679	1695	166	0.836993	0.0386405	0.116289	0.00536585	0.00271165	No
smoking_initiation	11	111492273	113412811	cg04150100	111578126	SIK2	Body	111078415	112078120	1386	546	0.863359	0.0330939	0.097116	0.0037199	0.00271164	No
smoking_initiation	3	16351202	17351202	cg04168708	17449208	TBC1D5	Body	16949514	17949061	1565	697	0.849825	0.0387801	0.103943	0.00474049	0.00271164	No
smoking_initiation	1	17936657	18936657	cg03224850	19199155	ALDH4A1	3'UTR	18699243	19698937	2473	670	0.77808	0.0303907	0.181723	0.00709513	0.00271161	No
smoking_initiation	11	72809393	73809393	cg21881364	72438004	ARAP1	Body	71938846	72937861	1284	115	0.870762	0.0259595	0.0976583	0.00290872	0.00271156	No
smoking_initiation	12	49452394	50452394	cg21870776	49731125	C1QL4	TSS200	49232761	50231088	1219	916	0.661176	0.0118791	0.318513	0.00571987	0.00271154	No
smoking_initiation	17	77290135	78290135	cg14497940	77815166	-	-	77315270	78314525	1755	1705	0.835283	0.0312589	0.126033	0.00471384	0.00271153	No
smoking_initiation	9	137489785	138489785	ch.9.137242878F	138103057	-	-	137603181	138602850	2329	2038	0.743317	0.0157938	0.233225	0.00495277	0.00271145	No
smoking_initiation	7	1370794	2370794	cg07446753	2527391	-	-	2027448	3027093	2073	707	0.420072	0.0241412	0.52302	0.0300549	0.00271144	No
smoking_initiation	7	3003207	4003207	cg07446753	2527391	-	-	2027448	3027093	2073	18	0.420072	0.0241412	0.52302	0.0300549	0.00271144	No
smoking_initiation	4	14958598	15958598	cg10099813	15022372	CPEB2	Body	14522474	15522282	2417	1254	0.724303	0.0419991	0.21833	0.0126572	0.00271139	No
smoking_initiation	5	133365452	134365452	cg14069412	134209415	TXNDC15	TSS200	133710639	134708765	1249	716	0.829735	0.0431982	0.118204	0.00615132	0.00271137	No
smoking_initiation	18	36421851	37421851	cg20967248	37422025	-	-	36922957	37922013	1445	683	0.833718	0.0180679	0.142419	0.00308373	0.00271123	No
smoking_initiation	1	43511737	44511737	cg03636912	44870712	RNF220	TSS1500	44371107	45369548	1549	158	0.83806	0.0477288	0.105495	0.00600538	0.00271109	No
smoking_initiation	1	17936657	18936657	cg08295502	18566370	IGSF21	Body	18068754	19059839	2282	2089	0.489907	0.019533	0.469146	0.0187026	0.00271108	No
smoking_initiation	12	111404371	113118346	cg00990385	113587690	CCDC42B	1stExon	113090338	114087473	2060	18	0.81572	0.0414254	0.133373	0.0067705	0.00271103	No
smoking_initiation	20	61488382	62488382	cg01042841	61695598	-	-	61196110	62195220	1850	1483	0.820235	0.0223381	0.150617	0.00409915	0.00271102	No
smoking_initiation	11	85480958	86480958	cg23948372	86807256	TMEM135	Body	86307371	87307023	3561	663	0.705932	0.0294018	0.251484	0.0104715	0.00271091	No
smoking_initiation	12	120583279	121583279	cg07871717	121268034	SPPL3	Body	120769288	121763613	2137	1736	8.18e-14	4.04e-13	0.16805	0.829239	0.00271084	Yes
smoking_initiation	1	76189019	77189019	cg10980598	76253136	SNORD45A|RABGGTB	TSS1500|Body	75753790	76753128	2830	1694	0.703162	0.0335829	0.248671	0.0118738	0.00271076	No
smoking_initiation	17	30185935	31185935	cg11833861	31255635	TMEM98	5'UTR	30759237	31755633	1981	603	0.340333	0.0247974	0.589229	0.0429298	0.00271075	No
smoking_initiation	22	37897797	38897797	cg01589532	38696599	LOC400927-CSNK1E|CSNK1E	Body	38196760	39193928	1461	1054	0.857498	0.040376	0.0949476	0.00446797	0.00271074	No
smoking_initiation	12	49452394	50452394	cg16378835	49687541	LOC101927267|PRPH	TSS1500|Body	49189322	50186069	1177	831	0.852195	0.0148635	0.128001	0.00222981	0.00271049	No
smoking_initiation	14	58153514	59153514	cg15416442	59244557	-	-	58744577	59744282	2421	398	0.728052	0.0426718	0.214024	0.0125414	0.00271033	No
smoking_initiation	10	13033053	14033053	cg19133868	13717022	FRMD4A	Body	13217332	14216561	2714	2163	0.0612223	0.00568866	0.851282	0.0790968	0.00271022	No
smoking_initiation	7	1370794	2370794	cg22000692	1049442	C7orf50	Body	661677	1544128	1675	126	0.838612	0.0281151	0.12633	0.00423261	0.00271015	No
smoking_initiation	19	17960956	18960956	cg04273661	18896581	COMP	Body	18396755	19395967	1270	578	0.833844	0.0387801	0.119128	0.00553763	0.00271011	No
smoking_initiation	17	26823322	27823322	cg16559333	27988356	SSH2	Body	27488424	28488236	1176	580	0.865616	0.03342	0.0946039	0.00364979	0.00271009	No
smoking_initiation	3	55488394	56488394	cg13912849	56762402	ARHGEF3	3'UTR	56263256	57260830	2451	516	0.806672	0.0328868	0.151555	0.00617597	0.00271004	No
smoking_initiation	1	236372829	238352083	cg07714594	237176431	-	-	236677041	237675464	2576	2576	0.782651	0.0237189	0.185307	0.00561317	0.00271	No
smoking_initiation	16	17070220	18070220	cg15410978	17473034	XYLT1	Body	16973104	17972580	2351	2089	0.217136	0.0424388	0.617106	0.120609	0.00270979	No
smoking_initiation	1	33295572	34295572	cg16127059	33347681	-	-	32866717	33845463	1264	771	0.863423	0.0438691	0.0856496	0.004349	0.00270944	No
smoking_initiation	10	10633823	11633823	cg17989313	11866971	C10orf47	5'UTR	11367045	12366448	2280	551	0.714442	0.0242804	0.250073	0.00849605	0.00270939	No
smoking_initiation	15	77525464	78525464	cg03336458	78324479	TBC1D2B	Body	77824646	78824287	2531	1869	0.775787	0.0328831	0.180953	0.00766731	0.00270938	No
smoking_initiation	19	50629745	51629745	cg27247554	50666558	IZUMO2	TSS200	50167726	51164411	1385	795	0.106273	0.000911412	0.88254	0.00756606	0.00270937	Yes
smoking_initiation	5	30342054	31342054	cg11866851	31532348	RNASEN|C5orf22	TSS200	31032755	32031794	2263	638	0.788453	0.0268309	0.17602	0.00598721	0.00270932	No
smoking_initiation	16	9673748	10673748	cg10885599	9219449	-	-	8719738	9719378	3060	161	0.40546	0.00959235	0.568785	0.0134536	0.00270925	No
smoking_initiation	12	69155167	70155167	cg19051238	70326318	-	-	69826875	70825242	2966	823	0.189614	0.0112419	0.751861	0.044574	0.00270923	No
smoking_initiation	10	10633823	11633823	cg13904771	11865163	C10orf47	TSS1500	11365523	12364439	2279	552	0.808079	0.0274574	0.156442	0.00531297	0.00270916	No
smoking_initiation	7	98571478	99571478	cg24555656	99717359	TAF6|CNPY4	TSS1500|1stExon|5'UTR	99217885	100216773	1014	276	0.872111	0.0374314	0.0841394	0.00360859	0.00270914	No
smoking_initiation	11	45893574	46893574	cg04390667	46624867	HARBI1	3'UTR	46125575	47122422	870	678	0.8963	0.035367	0.0631355	0.00248855	0.00270912	No
smoking_initiation	20	61488382	62488382	cg12462720	62739073	NPBWR2	TSS1500	62239575	62918893	1428	667	0.800099	0.0348679	0.155548	0.00677598	0.00270909	No
smoking_initiation	12	132880790	133880790	cg16151121	133188445	LRCOL1	TSS1500	132688714	133688126	1533	1455	0.233609	0.0103933	0.721205	0.0320838	0.00270884	No
smoking_initiation	12	132880790	133880790	cg17399417	132908739	-	-	132408822	133408278	1479	1084	0.845236	0.0296387	0.118272	0.00414458	0.00270884	No
smoking_initiation	7	77271983	78271983	cg24793300	77166857	PTPN12	TSS1500|1stExon|5'UTR	76678306	77666788	1982	714	0.456183	0.00684485	0.526368	0.00789524	0.00270863	No
smoking_initiation	1	70990122	74324909	cg22542618	71523628	ZRANB2-AS1	Body	71023684	72023377	1932	1932	0.829644	0.0271107	0.136093	0.00444446	0.00270862	No
smoking_initiation	10	10633823	11633823	cg18439162	11514416	USP6NL	Body	11017020	12014344	2359	1377	0.161853	0.0159913	0.745767	0.0736804	0.00270845	No
smoking_initiation	5	93698290	94698290	cg10449680	94185983	MCTP1	Body	93686001	94683786	1659	1631	8.1e-05	0.0360423	0.00215518	0.959013	0.00270843	Yes
smoking_initiation	20	24695509	25695509	cg24530616	25229376	PYGB	Body	24729408	25729171	2475	2417	0.792608	0.0336591	0.16406	0.0069643	0.00270842	No
smoking_initiation	7	1370794	2370794	cg07981471	1015357	COX19	TSS200	661677	1509049	1667	118	0.822731	0.0275449	0.142256	0.00475999	0.00270837	No
smoking_initiation	12	132880790	133880790	cg26414521	132899974	GALNT9	Body	132400309	133399746	1465	1061	0.860088	0.0279926	0.105771	0.00343974	0.00270832	No
smoking_initiation	6	99847745	101829173	cg18131626	100037532	-	-	99537595	100537497	2667	1828	0.00416749	0.0158398	0.203567	0.773718	0.00270814	No
smoking_initiation	2	29013404	30013404	cg18175824	28586750	-	-	28086765	29086607	1802	106	0.593881	0.0139157	0.38058	0.00891496	0.00270802	No
smoking_initiation	4	30684484	31684484	cg26133769	30723855	PCDH7	Body|1stExon	30223966	31223400	2103	1058	0.803253	0.0380869	0.148895	0.00705729	0.00270799	No
smoking_initiation	20	61488382	62488382	cg25222263	61273772	SLCO4A1	TSS200	60774035	61773101	1821	752	0.819111	0.028263	0.144921	0.0049977	0.00270797	No
smoking_initiation	17	77290135	78290135	cg05022061	78156060	CARD14	Body	77658533	78656043	2047	1203	0.787568	0.0307026	0.172307	0.00671449	0.00270791	No
smoking_initiation	10	8303551	9303551	cg06022942	8095484	FLJ45983|GATA3	TSS200|TSS1500	7596048	8594912	2971	998	0.768289	0.0200505	0.203641	0.00531184	0.00270768	No
smoking_initiation	20	61488382	62488382	cg13659138	61445096	OGFR	3'UTR	60945610	61944768	1841	1083	0.815362	0.02405	0.15336	0.00452081	0.00270763	No
smoking_initiation	5	157207571	158207571	cg22464570	157161695	THG1L	Body	156663119	157661407	2925	1389	0.757537	0.0385782	0.191431	0.00974608	0.0027076	No
smoking_initiation	20	41515801	42515801	cg26745222	42543878	TOX2	TSS1500|Body	42044139	43043095	2057	850	0.822084	0.0179891	0.153856	0.003364	0.00270757	No
smoking_initiation	4	14958598	15958598	cg12671533	15949550	-	-	15450474	16449500	2554	1170	3.01e-22	6.32e-24	0.976779	0.0205134	0.00270757	Yes
smoking_initiation	7	97207069	98207069	cg02958194	97736036	LMTK2	TSS200	97236952	98235754	2019	1981	0.799433	0.0321676	0.159285	0.0064066	0.00270755	No
smoking_initiation	18	36421851	37421851	cg16652005	37184986	LINC00669	Body	36685106	37682827	1436	1117	0.872273	0.0423803	0.0788124	0.00382648	0.00270736	No
smoking_initiation	8	90637052	93744504	cg27302296	93978321	C8orf83	Body	93478663	94477479	1612	378	0.833566	0.024622	0.135116	0.00398836	0.00270734	No
smoking_initiation	20	61488382	62488382	cg02797871	61953935	COL20A1	Body	61456440	62452840	2278	2213	0.787593	0.0346079	0.167725	0.00736735	0.00270733	No
smoking_initiation	3	63734307	64734307	cg08475266	63845057	THOC7	Body	63345875	64344544	2277	1111	0.783398	0.0160835	0.193834	0.00397679	0.00270732	No
smoking_initiation	7	1370794	2370794	cg19054158	1099421	C7orf50	Body	661677	1588007	1760	211	0.572267	0.0193423	0.392422	0.0132609	0.00270726	No
smoking_initiation	2	137071174	138807575	cg11795053	138399663	THSD7B	Body	137900678	138899156	2406	2256	0.794495	0.0337392	0.162174	0.00688422	0.00270725	No
smoking_initiation	6	26754967	30729306	cg08856420	31047558	-	-	30548676	31546850	10076	429	6.88e-11	3.41e-11	0.666907	0.330386	0.00270718	Yes
smoking_initiation	1	76189019	77189019	cg18395777	76189954	ACADM	TSS200	75690454	76689130	2859	1561	0.776725	0.0343326	0.178354	0.00788085	0.00270711	No
smoking_initiation	1	17936657	18936657	cg21728447	19229118	ALDH4A1	1stExon|5'UTR	18730305	19729087	2484	595	0.76619	0.0299165	0.193629	0.00755767	0.00270704	No
smoking_initiation	12	132880790	133880790	cg05143633	132905611	GALNT9	1stExon	132407008	133405522	1477	1078	0.835078	0.0291703	0.128557	0.00448794	0.00270695	No
smoking_initiation	11	45893574	46893574	cg05883043	46615575	AMBRA1	1stExon|5'UTR	46116219	47113303	865	688	0.887249	0.0349671	0.0722332	0.00284406	0.00270691	No
smoking_initiation	13	60205792	61205792	cg21721182	60904005	-	-	60404033	61403968	2395	1677	9.73e-08	3.02e-08	0.761266	0.236027	0.00270686	Yes
smoking_initiation	11	45893574	46893574	cg08636881	46633502	HARBI1	Body	46135526	47133419	871	666	0.825472	0.0326739	0.133852	0.00529545	0.00270682	No
smoking_initiation	22	37897797	38897797	cg04766377	38713606	CSNK1E	TSS200|5'UTR	38214016	39213517	1457	1015	0.851686	0.0380838	0.102924	0.00459964	0.00270665	No
smoking_initiation	1	58315243	59315243	cg16919248	57985349	DAB1	5'UTR	57487149	58484869	2216	426	0.786731	0.0232285	0.181964	0.00536985	0.00270658	No
smoking_initiation	15	98704101	99704101	cg08842154	98619528	-	-	98124026	99118993	2967	1369	0.762516	0.0177268	0.212122	0.00492866	0.00270655	No
smoking_initiation	12	132880790	133880790	cg20697394	132918305	-	-	132418421	133418069	1495	1114	0.846799	0.029693	0.116712	0.00408979	0.00270653	No
smoking_initiation	11	72809393	73809393	cg09755889	72963765	-	-	72463974	73463755	1140	851	0.867154	0.034199	0.0923034	0.00363757	0.00270622	No
smoking_initiation	1	38257237	39257237	cg16924985	39045049	-	-	38545502	39544972	1830	1288	0.81974	0.0236938	0.14954	0.00431961	0.00270618	No
smoking_initiation	6	26754967	30729306	cg00359010	29635692	MOG	Body|3'UTR	29135795	30134409	7233	7233	1.32e-06	5.64e-07	0.698119	0.299173	0.00270616	Yes
smoking_initiation	7	97207069	98207069	cg04132649	97867978	TECPR1	Body	97368419	98367737	2166	1710	0.765329	0.0284266	0.196252	0.00728669	0.00270616	No
smoking_initiation	17	30185935	31185935	cg01332462	30986200	MYO1D	Body	30486431	31485810	1565	914	0.0275707	0.0159788	0.603807	0.349937	0.00270616	No
smoking_initiation	3	52386605	54266212	cg02577651	51976427	PARP3|RRP9	TSS1500|1stExon|5'UTR	51477627	52471942	745	36	0.915681	0.0244205	0.0557095	0.00148303	0.00270615	No
smoking_initiation	21	40088819	41088819	cg19772199	39633699	KCNJ15	5'UTR	39133967	40133417	2064	63	0.77214	0.0221305	0.197369	0.00565413	0.00270612	No
smoking_initiation	1	76189019	77189019	cg14161412	76095838	-	-	75597376	76595451	2762	1256	0.795404	0.0198571	0.177602	0.0044311	0.00270607	No
smoking_initiation	1	90689731	91689731	cg00077457	90460000	ZNF326|LOC492303	TSS1500|Body	89960166	90959780	1780	524	0.820723	0.0345894	0.136243	0.00573925	0.00270594	No
smoking_initiation	10	21532942	22532942	cg08400088	22912549	PIP4K2A	Body	22418192	23410327	1390	141	0.602283	0.0265953	0.352838	0.0155777	0.0027059	No
smoking_initiation	20	61488382	62488382	cg19841423	62366755	LIME1|ZGPAT	TSS1500|Body	61866903	62866416	1972	1326	0.799511	0.0357128	0.155143	0.00692728	0.00270581	No
smoking_initiation	20	24695509	25695509	cg11663503	25465593	NINL	Body	24965905	25964728	2028	1582	0.774296	0.0291593	0.186807	0.00703229	0.00270581	No
smoking_initiation	11	111492273	113412811	cg07666098	111742337	ALG9	TSS200|TSS1500	111242816	112240104	1214	802	0.876373	0.0326347	0.0851195	0.003167	0.00270574	No
smoking_initiation	1	17936657	18936657	cg21784980	19225104	MIR1290|ALDH4A1	TSS1500|Body	18725200	19725033	2487	608	0.760724	0.0297125	0.199085	0.00777319	0.00270564	No
smoking_initiation	5	133365452	134365452	cg01966335	134369605	PITX1	1stExon|5'UTR	133869719	134868641	1192	450	0.83657	0.0349422	0.120742	0.00504047	0.00270551	No
smoking_initiation	7	110600585	111600585	cg15222489	111671331	DOCK4	Body	111172634	112171249	1811	650	0.806253	0.0416246	0.142084	0.00733272	0.00270543	No
smoking_initiation	15	96358409	97358409	cg00791024	97491152	-	-	96991525	97990344	2244	668	0.809582	0.0275629	0.15488	0.00527031	0.0027054	No
smoking_initiation	11	45893574	46893574	cg04903825	47199487	PACSIN3|ARFGAP2	TSS1500|Body	46700203	47699398	1236	225	0.844584	0.0496596	0.097331	0.00572014	0.00270539	No
smoking_initiation	11	85480958	86480958	cg15890103	86663160	FZD4	Body	86164047	87162089	3535	1143	0.725002	0.031012	0.231386	0.00989487	0.00270526	No
smoking_initiation	6	158382320	159382320	cg01473018	159528123	-	-	159028203	160026512	3005	1086	1.27e-08	1.59e-10	0.984966	0.0123291	0.00270526	Yes
smoking_initiation	7	1370794	2370794	cg13503050	910442	UNC84A	Body	661677	1410186	1585	36	0.839641	0.0277776	0.12572	0.00415647	0.00270519	No
smoking_initiation	2	100172408	101172408	cg00628922	100923853	LONRF2	Body	100424095	101423777	2428	1746	0.816659	0.0420098	0.131846	0.00677961	0.0027051	No
smoking_initiation	22	37897797	38897797	cg05806729	38687300	LOC400927-CSNK1E|CSNK1E	3'UTR	38187301	39186358	1477	1077	0.853717	0.0419027	0.0969213	0.00475446	0.00270484	No
smoking_initiation	1	190457480	191457480	cg16305082	191422822	-	-	190923380	191922346	2222	1289	0.75462	0.0315827	0.202615	0.00847723	0.00270466	No
smoking_initiation	17	77290135	78290135	cg17467035	77995452	TBC1D16	5'UTR	77542241	78494969	1515	1207	0.832233	0.0299	0.130478	0.00468502	0.00270451	No
smoking_initiation	15	77525464	78525464	cg22015555	78358486	TBC1D2B	Body	77858569	78858400	2500	1751	0.77991	0.0336057	0.176191	0.00758924	0.0027045	No
smoking_initiation	17	26823322	27823322	cg23473955	27893407	ABHD15	1stExon	27394671	28392946	1216	709	0.847566	0.0358625	0.109247	0.00461979	0.00270447	No
smoking_initiation	2	58789218	61026618	cg05325218	61112188	REL	Body	60612238	61609926	1687	788	0.814518	0.0507533	0.124283	0.00774147	0.00270444	No
smoking_initiation	6	155931856	156931856	cg02683509	156950855	-	-	156451353	157449208	1771	978	0.80885	0.0189318	0.16564	0.00387422	0.00270438	No
smoking_initiation	6	157238258	158238258	cg02683509	156950855	-	-	156451353	157449208	1771	348	0.80885	0.0189318	0.16564	0.00387422	0.00270438	No
smoking_initiation	3	63734307	64734307	cg22801134	64210439	PRICKLE2	5'UTR	63710560	64710253	1884	1824	0.763426	0.0145221	0.215256	0.00409195	0.00270435	No
smoking_initiation	16	75266873	76266873	cg16239604	75144621	ZNRF1	3'UTR	74644959	75643378	2374	942	0.480511	0.0290033	0.460018	0.0277636	0.00270429	No
smoking_initiation	15	96358409	97358409	cg16638607	97579756	-	-	97079899	98079217	2185	499	0.784831	0.026898	0.17942	0.00614645	0.00270429	No
smoking_initiation	11	111492273	113412811	cg20901526	111589353	SIK2	Body	111089727	112089218	1369	567	0.857419	0.0328296	0.103102	0.00394496	0.00270411	No
smoking_initiation	11	113494505	114494505	cg00321797	114763468	-	-	114263860	115259539	2147	541	0.818491	0.0256082	0.148552	0.00464507	0.00270391	No
smoking_initiation	4	143010148	144010148	cg09010346	142557655	IL15	TSS200	142060330	143057037	2119	212	0.799709	0.0343049	0.156568	0.00671355	0.00270389	No
smoking_initiation	15	77525464	78525464	cg08359200	78236860	-	-	77738682	78736593	2522	2048	0.767288	0.0317703	0.190359	0.0078793	0.00270384	No
smoking_initiation	1	49011424	52273078	cg16060854	52537497	BTF3L4	Body|5'UTR	52039500	53037410	887	179	0.867992	0.0300328	0.0959549	0.00331737	0.00270341	No
smoking_initiation	11	85480958	86480958	cg07784284	86749084	TMEM135	Body|1stExon|5'UTR	86249423	87248950	3554	827	0.725299	0.02644	0.236924	0.0086341	0.0027033	No
smoking_initiation	2	100172408	101172408	cg05880770	99787403	MITD1	Body	99287729	100287065	1643	206	0.844698	0.0248479	0.124103	0.00364796	0.00270326	No
smoking_initiation	20	24695509	25695509	cg14963317	25604561	ZNF337-AS1|NANP	TSS200|TSS1500|1stExon	25104809	26104265	1799	1267	0.843445	0.0294828	0.120171	0.00419788	0.00270317	No
smoking_initiation	6	26754967	30729306	cg11374486	30018543	ZNRD1-AS1	Body	29518665	30517686	8088	8088	1.9e-05	6.8e-06	0.73398	0.263291	0.00270312	Yes
smoking_initiation	12	132880790	133880790	cg03515871	132913728	-	-	132414086	133413680	1486	1101	0.846008	0.029636	0.117538	0.0041147	0.00270295	No
smoking_initiation	6	157238258	158238258	cg16913865	158355132	SNX9	Body	157859172	158854977	2806	840	0.421692	0.0127744	0.546285	0.016546	0.00270283	No
smoking_initiation	6	158382320	159382320	cg16913865	158355132	SNX9	Body	157859172	158854977	2806	1519	0.421692	0.0127744	0.546285	0.016546	0.00270283	No
smoking_initiation	5	172788534	173788534	cg21931887	172989309	-	-	172489416	173488137	2511	1904	0.778013	0.0261609	0.186844	0.00627997	0.00270283	No
smoking_initiation	4	140386963	141386963	cg25797055	141490097	UCP1	TSS200	140990565	141989844	1903	489	0.815974	0.0180823	0.159705	0.00353642	0.00270276	No
smoking_initiation	6	26754967	30729306	cg00955769	30042385	RNF39	Body	29542445	30541237	8052	8052	9.02e-05	3.23e-05	0.734368	0.262807	0.00270275	No
smoking_initiation	11	65061468	66061468	cg23490166	66035951	RAB1B	TSS200	65536678	66535323	1197	793	0.826011	0.0391019	0.126212	0.00597195	0.00270271	No
smoking_initiation	11	65061468	66061468	cg17846460	65407213	SIPA1	TSS1500|5'UTR	64907357	65906534	1352	1150	0.86182	0.0447876	0.0862122	0.00447763	0.00270266	No
smoking_initiation	20	61488382	62488382	cg15803483	61904700	ARFGAP1	5'UTR	61405590	62404607	2145	2018	0.786237	0.0289631	0.17563	0.00646708	0.00270242	No
smoking_initiation	20	61488382	62488382	cg20311839	61197101	-	-	60697553	61696709	1786	502	0.815458	0.0290978	0.147482	0.00525988	0.00270237	No
smoking_initiation	11	65061468	66061468	cg03493032	66024487	KLC2	TSS1500	65525119	66521094	1210	809	0.839207	0.0416189	0.110971	0.00550069	0.00270233	No
smoking_initiation	11	72809393	73809393	cg06276232	73108136	RELT	3'UTR	72609119	73608045	1388	1262	0.830437	0.029002	0.133209	0.00464947	0.00270231	No
smoking_initiation	1	43511737	44511737	cg09139806	44888668	RNF220	Body	44389959	45388132	1570	136	0.845719	0.0427427	0.103603	0.00523341	0.00270222	No
smoking_initiation	1	76189019	77189019	cg08739850	76190236	ACADM	1stExon|5'UTR	75690454	76689130	2859	1561	0.747493	0.0330405	0.207591	0.00917318	0.00270217	No
smoking_initiation	20	61488382	62488382	cg10327455	62742082	-	-	62242890	62918893	1420	659	0.489586	0.0212969	0.46614	0.0202743	0.00270216	No
smoking_initiation	10	21532942	22532942	cg06511701	22915590	PIP4K2A	Body	22418192	23415442	1394	141	0.000113675	5.03e-06	0.954965	0.0422139	0.00270211	Yes
smoking_initiation	7	132583234	134089846	cg26600614	134541175	CALD1	5'UTR	134041175	135040858	2909	236	0.0015522	2.89e-05	0.977534	0.0181824	0.00270209	No
smoking_initiation	1	65969643	66969643	cg04667303	67389521	WDR78|MIER1	TSS1500|Body	66890182	67888931	2598	294	0.0195857	0.000561011	0.949944	0.0272074	0.00270191	No
smoking_initiation	9	127573097	128573097	cg06093470	127364939	NR6A1	Body	126867327	127864696	1241	408	0.853705	0.0412293	0.0976509	0.00471331	0.00270191	No
smoking_initiation	16	9673748	10673748	cg00740198	9852000	GRIN2A	3'UTR	9352144	10351953	3498	2411	0.727391	0.0290226	0.231645	0.00923985	0.0027019	No
smoking_initiation	7	1370794	2370794	cg18612044	923365	C7orf20	Body	661677	1421589	1593	44	0.847479	0.0280911	0.117825	0.0039028	0.00270185	No
smoking_initiation	5	172788534	173788534	cg13876756	173360041	CPEB4	Body	172860292	173859736	2622	2403	0.766201	0.0261475	0.198189	0.00676072	0.0027017	No
smoking_initiation	13	79691873	81681452	cg17302158	79225110	RNF219	Body	78725782	79724639	2129	61	0.820182	0.0510334	0.1187	0.00738308	0.00270166	No
smoking_initiation	20	61488382	62488382	cg00653703	61144882	C20orf166-AS1	Body	60646223	61644330	1661	322	0.0682986	0.00124223	0.911187	0.0165701	0.00270161	No
smoking_initiation	12	132880790	133880790	cg16791797	132931179	-	-	132431724	133430995	1544	1175	0.830102	0.0328448	0.12924	0.00511097	0.00270156	No
smoking_initiation	4	30684484	31684484	cg01957786	30906189	PCDH7	Body	30406272	31405665	2506	1810	0.764466	0.0368805	0.186936	0.00901573	0.00270149	No
smoking_initiation	1	90689731	91689731	cg21822051	90456596	-	-	89956614	90955835	1790	518	0.827873	0.0345594	0.129464	0.00540176	0.00270129	No
smoking_initiation	17	30185935	31185935	cg21241385	29876744	-	-	29377026	30375698	1681	321	0.818557	0.024217	0.150087	0.00443762	0.00270129	No
smoking_initiation	8	52069449	53069449	cg09855842	52185798	-	-	51687684	52685662	2354	1503	0.784255	0.0376587	0.167351	0.00803325	0.00270122	No
smoking_initiation	19	50629745	51629745	cg03608628	50393254	IL4I1	Body	49893537	50893199	1390	374	2.06e-05	1.93e-07	0.988006	0.00927186	0.0027012	No
smoking_initiation	11	72809393	73809393	cg23834228	73358657	PLEKHB1	TSS1500|Body|1stExon|5'UTR	72860038	73858593	1683	1606	0.684198	0.0251833	0.277699	0.0102186	0.00270113	No
smoking_initiation	11	32456492	33456492	cg22062975	33288186	HIPK3	5'UTR	32788301	33786419	1805	1188	0.823534	0.0304329	0.138226	0.00510531	0.00270103	No
smoking_initiation	1	179283167	180283167	cg27517652	179050673	TOR3A	TSS1500	178550940	179550378	2794	1411	0.46895	0.0131021	0.501245	0.0140017	0.00270102	No
smoking_initiation	7	97207069	98207069	cg01023808	97857492	TECPR1	Body	97358092	98357444	2170	1735	0.766717	0.0291778	0.194023	0.00738094	0.00270098	No
smoking_initiation	10	114878364	115878364	cg05102049	115830706	-	-	115330721	116330578	2183	1339	0.775289	0.0270746	0.188361	0.00657522	0.0027009	No
smoking_initiation	6	155931856	156931856	cg00468042	156744510	-	-	156245154	157243713	2002	1553	0.819789	0.027471	0.145177	0.00486217	0.00270089	No
smoking_initiation	6	157238258	158238258	cg00468042	156744510	-	-	156245154	157243713	2002	4	0.819789	0.027471	0.145177	0.00486217	0.00270089	No
smoking_initiation	3	52386605	54266212	cg06255715	52109348	POC1A	3'UTR	51616334	52609157	776	169	0.893843	0.0352858	0.0655837	0.00258632	0.00270087	No
smoking_initiation	3	149043102	150043102	cg24196351	149182962	-	-	148683013	149682156	1983	1295	0.725665	0.0234425	0.240427	0.00776426	0.00270086	No
smoking_initiation	19	50629745	51629745	cg15078122	50969551	MYBPC2	3'UTR	50469915	51468724	1669	1423	0.163564	0.00146259	0.824899	0.00737357	0.00270076	No
smoking_initiation	10	102686838	105665256	cg15649746	102878971	TLX1NB	Body	102379091	103378649	1817	1262	0.351639	0.0242865	0.581232	0.040141	0.00270075	No
smoking_initiation	15	77525464	78525464	cg02279625	78384520	SH2D7	TSS1500	77884909	78884227	2463	1647	0.79047	0.0331684	0.166671	0.00699087	0.00270059	No
smoking_initiation	5	169799916	170799916	cg07140792	171165686	-	-	170665791	171665376	1805	225	0.824435	0.0375205	0.129455	0.00588888	0.00270057	No
smoking_initiation	15	77525464	78525464	cg20207335	78088649	LINGO1	5'UTR	77589535	78588517	2434	2224	0.787437	0.0330888	0.169647	0.00712603	0.00270056	No
smoking_initiation	12	132880790	133880790	cg17379497	132631163	NOC4L	Body	132132771	133131006	1187	262	0.44578	0.00288256	0.545115	0.00352219	0.00270048	No
smoking_initiation	1	17936657	18936657	cg24405951	19337477	-	-	18837866	19836542	2471	255	0.500656	0.0195829	0.459106	0.017955	0.00270043	No
smoking_initiation	10	36134124	37134124	cg25024587	36897779	-	-	36398453	37397363	2524	1947	2.1e-05	6.24e-07	0.96847	0.0288078	0.00270038	No
smoking_initiation	17	1495177	2495177	cg20569672	1388099	MYO1C	Body|5'UTR	889265	1887989	1684	684	0.155595	0.0017732	0.830469	0.00946152	0.00270032	Yes
smoking_initiation	10	114878364	115878364	cg14602192	115762340	-	-	115262436	116262070	2244	1550	0.786852	0.0327804	0.170564	0.00710304	0.00270031	No
smoking_initiation	10	21532942	22532942	cg02356344	22896310	PIP4K2A	Body	22396655	23396191	1373	154	0.828093	0.0365857	0.127012	0.00560877	0.0027003	No
smoking_initiation	9	20176454	21176454	cg06516376	21031909	HACD4	TSS1500	20532308	21531887	2326	1505	0.521236	0.025576	0.42942	0.021068	0.0027003	No
smoking_initiation	10	102686838	105665256	cg01972947	102767895	PDZD7	3'UTR	102269085	103266839	1843	1107	0.808279	0.054701	0.125808	0.00851148	0.00270029	No
smoking_initiation	5	133365452	134365452	cg26972058	134369900	PITX1	1stExon|5'UTR	133869935	134868641	1191	449	0.861989	0.0360026	0.095329	0.0039789	0.00270016	No
smoking_initiation	22	42198430	43198430	cg25324507	41726600	ZC3H7B	Body	41227086	42226410	1396	41	0.827607	0.0177429	0.148764	0.00318662	0.00270007	No
smoking_initiation	1	38257237	39257237	cg09359017	39207132	-	-	38708441	39706960	1794	1036	0.81849	0.0216385	0.153126	0.00404551	0.00269988	No
smoking_initiation	11	45893574	46893574	cg10244694	46689761	ATG13	Body	46190213	47188592	850	579	0.899687	0.0261475	0.0694497	0.0020157	0.00269978	No
smoking_initiation	22	37897797	38897797	cg10142237	38714395	CSNK1E	TSS1500	38215597	39214146	1457	1014	0.743089	0.033205	0.211555	0.00945065	0.00269965	No
smoking_initiation	13	96323724	97323724	cg16232183	96204854	CLDN10	TSS200|Body	95705134	96703894	2388	470	0.783249	0.0230618	0.185529	0.00545999	0.0026996	No
smoking_initiation	1	17936657	18936657	cg09670535	18959427	PAX7	Body	18460469	19458669	2512	1231	0.666596	0.0267374	0.292248	0.0117195	0.00269954	No
smoking_initiation	15	77525464	78525464	cg11495595	78329824	TBC1D2B	Body	77829921	78829091	2517	1841	0.776118	0.0329229	0.180601	0.00765837	0.00269953	No
smoking_initiation	15	73548768	74548768	cg14849575	73892875	NPTN	Body	73393966	74353923	1702	1440	8.74e-08	5.01e-08	0.633958	0.363343	0.00269941	Yes
smoking_initiation	7	1370794	2370794	cg02665727	1105973	C7orf50	Body	661677	1605875	1769	220	0.835968	0.0283329	0.128643	0.0043573	0.0026994	No
smoking_initiation	15	77525464	78525464	cg12205688	78032839	LINGO1	5'UTR	77532885	78532433	2312	2289	0.791839	0.0333345	0.165176	0.00695083	0.00269913	No
smoking_initiation	22	42198430	43198430	cg07233747	42062727	-	-	41563918	42561365	1698	722	0.000127167	4.25e-06	0.964936	0.0322334	0.00269912	Yes
smoking_initiation	11	65061468	66061468	cg03033176	65343929	EHBP1L1	Body	64848092	65843778	1323	1063	0.869152	0.0469543	0.0770354	0.00415899	0.00269898	No
smoking_initiation	20	61488382	62488382	cg03102788	62738880	NPBWR2	TSS1500	62239575	62918893	1428	667	0.767676	0.0334549	0.187981	0.00818939	0.00269888	No
smoking_initiation	2	112740183	113740183	cg24885596	114086276	-	-	113586469	114583914	1900	358	0.680108	0.0249723	0.281873	0.0103472	0.00269884	No
smoking_initiation	11	65061468	66061468	cg25294185	65487814	RNASEH2C	Body	64988142	65986258	1364	1288	0.859031	0.0442193	0.089449	0.00460176	0.0026988	No
smoking_initiation	17	77290135	78290135	cg15321363	77669181	-	-	77169279	78167655	1862	1538	0.801965	0.0304189	0.158893	0.00602417	0.00269875	No
smoking_initiation	17	77290135	78290135	cg20589078	76900812	TIMP2	Body	76401233	77400623	2281	392	0.79325	0.0161067	0.184207	0.00373758	0.00269832	No
smoking_initiation	4	30684484	31684484	cg27548241	30271703	-	-	29772500	30769797	1856	168	0.000648826	5.86e-06	0.987729	0.00891785	0.0026983	Yes
smoking_initiation	20	61488382	62488382	cg03228826	62332133	ARFRP1	Body	61832217	62832008	1944	1404	0.806806	0.0359678	0.147935	0.00659232	0.00269826	No
smoking_initiation	7	1370794	2370794	cg09125127	2549030	-	-	2049854	3049009	2114	663	0.733095	0.0270694	0.228695	0.00844184	0.00269826	No
smoking_initiation	7	3003207	4003207	cg09125127	2549030	-	-	2049854	3049009	2114	103	0.733095	0.0270694	0.228695	0.00844184	0.00269826	No
smoking_initiation	13	96323724	97323724	cg13990092	97646731	OXGR1	TSS200	97146907	98146593	1246	172	0.864718	0.0331024	0.095816	0.00366525	0.00269824	No
smoking_initiation	7	1370794	2370794	cg10883442	1088225	C7orf50	Body	661677	1588007	1760	211	0.0249064	0.000841822	0.939792	0.0317617	0.00269811	No
smoking_initiation	16	49266772	50266772	cg07292235	48844170	-	-	48344356	49343098	1856	125	0.731075	0.0161983	0.244611	0.00541712	0.00269804	No
smoking_initiation	11	32456492	33456492	cg18814289	33731839	CD59	Body	33232552	34231599	1802	288	0.786729	0.0299221	0.174034	0.00661644	0.00269799	No
smoking_initiation	17	77290135	78290135	cg07745930	77353276	RBFOX3	5'UTR	76859916	77853030	1700	811	0.829775	0.030387	0.132298	0.00484214	0.00269795	No
smoking_initiation	6	157238258	158238258	cg00808785	158309082	SNX9	Body	157820366	158807816	2675	842	0.597423	0.0181425	0.370489	0.0112483	0.00269762	No
smoking_initiation	6	158382320	159382320	cg00808785	158309082	SNX9	Body	157820366	158807816	2675	1386	0.597423	0.0181425	0.370489	0.0112483	0.00269762	No
smoking_initiation	12	132880790	133880790	cg18565717	132910801	-	-	132411374	133410760	1483	1090	0.839135	0.0294158	0.124394	0.00435793	0.00269761	No
smoking_initiation	11	32456492	33456492	cg00323286	32366452	-	-	31866585	32866069	2322	1028	0.807578	0.0247919	0.160022	0.00490983	0.00269756	No
smoking_initiation	1	43511737	44511737	cg26031952	44888758	RNF220	Body	44389959	45388132	1570	136	0.85273	0.0430971	0.0965957	0.00487926	0.00269746	No
smoking_initiation	16	49266772	50266772	cg07983575	48993133	-	-	48494149	49493127	2012	402	0.761494	0.0171934	0.21379	0.00482437	0.00269744	No
smoking_initiation	1	7291461	8984823	cg05661441	7830134	VAMP3	TSS1500	7330284	8329710	2280	2280	0.802326	0.0226232	0.167629	0.00472394	0.00269739	No
smoking_initiation	20	61488382	62488382	cg08083599	61934526	COL20A1	Body	61435594	62433922	2195	2113	0.8082	0.0320174	0.151102	0.00598331	0.00269736	No
smoking_initiation	13	96323724	97323724	cg13973083	95988536	-	-	95488779	96488301	2663	126	0.0152139	0.000506872	0.949936	0.0316457	0.00269724	No
smoking_initiation	7	3003207	4003207	cg21882563	4172065	SDK1	Body	3672190	4669949	2467	660	0.764152	0.0266065	0.199597	0.00694695	0.00269712	No
smoking_initiation	11	72809393	73809393	cg25429672	73692155	UCP2	5'UTR	73193365	74192016	1804	1209	0.685609	0.0244331	0.277379	0.00988229	0.00269707	No
smoking_initiation	2	199023122	200023122	cg16723362	198570513	MARS2	1stExon	198070787	199070066	1490	122	0.798877	0.0169249	0.177738	0.00376284	0.00269703	No
smoking_initiation	19	3974725	4974725	cg02330271	4835716	-	-	4335869	5334875	1910	1159	0.818726	0.018251	0.156832	0.0034934	0.00269701	No
smoking_initiation	18	40814171	41814171	cg21320334	40695592	RIT2	1stExon|5'UTR	40195794	41195204	1839	667	0.826311	0.0216632	0.145517	0.00381229	0.00269696	No
smoking_initiation	22	37897797	38897797	cg03338209	37908796	CARD10	Body	37411703	38406782	1665	780	6.25e-05	4.02e-06	0.936899	0.0603382	0.00269668	Yes
smoking_initiation	9	2525368	3525368	cg14303699	2160653	SMARCA2	Body	1660708	2660169	3270	497	7.9e-05	1.25e-06	0.981652	0.015571	0.00269667	Yes
smoking_initiation	12	111404371	113118346	cg12058096	111759802	CUX2	Body	111260556	112258854	799	496	0.276267	0.00683219	0.696971	0.0172337	0.00269653	No
smoking_initiation	7	1370794	2370794	cg01359658	2426868	-	-	1926964	2926448	2150	914	5.3e-29	3.04e-29	0.634049	0.363255	0.00269645	Yes
smoking_initiation	11	72809393	73809393	cg19988577	72327807	PDE2A	Body	71828844	72827761	1383	11	0.797312	0.0242761	0.170526	0.00518938	0.00269642	No
smoking_initiation	7	98571478	99571478	cg15991724	99753772	C7orf43	Body	99256218	100252918	1038	260	0.878285	0.0378349	0.0778331	0.00335021	0.00269642	No
smoking_initiation	16	49266772	50266772	cg16012642	50279936	-	-	49779938	50779339	1582	870	0.841986	0.0282196	0.122979	0.00411901	0.00269641	No
smoking_initiation	16	50445156	51445156	cg16012642	50279936	-	-	49779938	50779339	1582	428	0.841986	0.0282196	0.122979	0.00411901	0.00269641	No
smoking_initiation	12	120583279	121583279	cg01273565	120128116	CIT	Body	119628419	120627341	1900	66	0.786847	0.0343077	0.168792	0.00735691	0.00269639	No
smoking_initiation	2	62408877	63916606	cg09142575	64083187	UGP2	Body|5'UTR	63583236	64580920	1683	544	0.821805	0.0308135	0.139459	0.00522631	0.00269636	No
smoking_initiation	19	17960956	18960956	cg17143445	18026641	-	-	17527698	18525879	1696	995	0.829481	0.0381887	0.123931	0.005703	0.00269621	No
smoking_initiation	17	7303118	8303118	cg16405983	8577147	-	-	8078765	9076537	1949	521	0.80093	0.0172648	0.175332	0.00377677	0.00269618	No
smoking_initiation	1	179283167	180283167	cg25483464	180053364	CEP350	Body	179553426	180553229	2331	1718	0.777005	0.0233384	0.19122	0.00574085	0.00269615	No
smoking_initiation	16	50445156	51445156	cg10113194	51148403	-	-	50649286	51645671	1743	1370	0.210947	0.0160716	0.715756	0.0545292	0.00269615	No
smoking_initiation	2	100172408	101172408	cg04260584	100020390	REV1	Body	99520608	100520274	1717	613	0.819498	0.0269381	0.146069	0.00479881	0.00269605	No
smoking_initiation	10	13033053	14033053	cg12108520	13000918	CCDC3	Body	12501398	13500616	2804	1201	0.687319	0.0303934	0.267755	0.0118375	0.00269603	No
smoking_initiation	5	172788534	173788534	cg06745865	172710181	-	-	172211504	173209448	2283	1129	6.2e-10	6.69e-12	0.986665	0.0106389	0.00269601	Yes
smoking_initiation	11	45893574	46893574	cg15440808	46638641	KIAA0652|HARBI1	TSS200|5'UTR	46139285	47137507	871	664	0.898563	0.0356126	0.0607244	0.00240398	0.00269577	No
smoking_initiation	1	58315243	59315243	cg00344270	58173482	DAB1	5'UTR	57674792	58672901	2202	811	0.782409	0.0191103	0.19112	0.00466542	0.0026954	No
smoking_initiation	5	172788534	173788534	cg11119275	173251865	-	-	172754364	173751793	2648	2571	0.763258	0.0257827	0.201462	0.00680264	0.00269525	No
smoking_initiation	11	32456492	33456492	cg01553986	33722331	C11orf91	TSS200	33222475	34216338	1814	305	0.823298	0.0313501	0.137427	0.00523033	0.00269522	No
smoking_initiation	20	24695509	25695509	cg07472370	25454738	NINL	Body	24954887	25954292	2026	1607	0.826844	0.0314581	0.133911	0.00509206	0.00269519	No
smoking_initiation	3	58934420	59934420	cg07850135	60416815	FHIT	Body	59917169	60916780	3554	71	0.7146	0.0302882	0.242156	0.0102611	0.00269515	No
smoking_initiation	3	59957882	60957882	cg07850135	60416815	FHIT	Body	59917169	60916780	3554	3372	0.7146	0.0302882	0.242156	0.0102611	0.00269515	No
smoking_initiation	15	96358409	97358409	cg01285237	97739602	-	-	97242442	98239556	2163	199	0.80081	0.0278073	0.163029	0.00565832	0.00269506	No
smoking_initiation	7	3003207	4003207	cg27049129	4212007	SDK1	Body	3712192	4711977	2346	474	0.801414	0.0233819	0.167621	0.00488778	0.00269504	No
smoking_initiation	7	1370794	2370794	cg22277106	1097457	C7orf50|GPR146	Body|1stExon	661677	1588007	1760	211	0.129461	0.00437572	0.83524	0.0282279	0.00269499	No
smoking_initiation	20	61488382	62488382	cg00312027	62006482	-	-	61506548	62504309	2234	2223	0.277591	0.0154261	0.667213	0.0370753	0.00269484	No
smoking_initiation	15	77525464	78525464	cg06699146	77937327	LINGO1|LINGO1-AS1	Body|5'UTR	77437897	78436817	2252	2124	0.790907	0.0346034	0.164597	0.00719866	0.00269482	No
smoking_initiation	15	63398709	64398709	cg20118422	64455210	PPIB	1stExon|5'UTR	63955576	64954704	1328	928	0.852275	0.0328003	0.108074	0.00415657	0.0026947	No
smoking_initiation	7	98571478	99571478	cg25430849	99699006	AP4M1|MCM7	TSS200|TSS1500|1stExon|5'UTR	99201085	100198878	1000	283	0.836348	0.0359487	0.119859	0.00514922	0.0026947	No
smoking_initiation	7	97207069	98207069	cg18213889	97841416	BHLHA15	TSS200	97341581	98341382	2157	1802	0.79779	0.0305717	0.162711	0.00623247	0.00269458	No
smoking_initiation	17	37324339	38324339	cg26009537	38333295	RAPGEFL1	TSS200|TSS1500|1stExon|5'UTR	37833328	38833196	1213	843	0.867851	0.0382765	0.0873287	0.00384893	0.00269453	No
smoking_initiation	10	114878364	115878364	cg07657771	115611435	DCLRE1A	Body	115111489	116111345	2223	1842	0.802416	0.0337207	0.154672	0.00649723	0.00269429	No
smoking_initiation	10	114878364	115878364	cg15816111	115870037	-	-	115370254	116369485	2156	1239	0.795615	0.0269585	0.169009	0.00572398	0.00269411	No
smoking_initiation	11	72809393	73809393	cg07985931	73112805	-	-	72613273	73612616	1404	1282	0.830126	0.0290682	0.133442	0.00467	0.0026941	No
smoking_initiation	11	32456492	33456492	cg22937632	33563946	C11orf41	1stExon|5'UTR	33063966	34063885	1803	615	0.806824	0.0305021	0.154155	0.00582515	0.00269402	No
smoking_initiation	20	61488382	62488382	cg01536998	61897701	-	-	61399824	62397078	2130	1993	0.0140171	0.000507601	0.948438	0.0343431	0.00269389	No
smoking_initiation	20	24695509	25695509	cg23977481	24793483	-	-	24296203	25293104	2698	1829	0.752841	0.0293931	0.206993	0.00807892	0.00269365	No
smoking_initiation	10	105960460	107607903	cg18104354	106390703	-	-	105890719	106889921	1928	1840	0.81546	0.0281085	0.148618	0.00512009	0.00269358	No
smoking_initiation	22	37897797	38897797	cg17066620	37882518	MFNG	TSS200	37383047	38381825	1748	764	0.815408	0.0491126	0.125245	0.00754089	0.00269356	No
smoking_initiation	11	32456492	33456492	cg05197515	33380163	-	-	32880208	33879892	1789	960	0.817801	0.031573	0.142436	0.00549634	0.00269349	No
smoking_initiation	17	37324339	38324339	cg13671121	36908172	PSMB3	TSS1500	36413664	37407762	1197	65	0.872221	0.0341224	0.087541	0.00342202	0.00269341	No
smoking_initiation	4	30684484	31684484	cg18785500	30720877	PCDH7	TSS1500	30221054	31220318	2104	1051	0.798369	0.0378609	0.153787	0.00729031	0.00269331	No
smoking_initiation	11	85480958	86480958	cg22319016	86663418	FZD4	Body	86164047	87163171	3536	1143	0.704933	0.0301556	0.251464	0.0107544	0.00269328	No
smoking_initiation	1	179283167	180283167	cg26328954	179557513	-	-	179057597	180055675	3088	2598	0.757265	0.0294871	0.202666	0.00788892	0.00269324	No
smoking_initiation	19	3974725	4974725	cg03568556	5298150	PTPRS	5'UTR	4798593	5795241	1766	367	0.000193395	4.96e-06	0.972196	0.024912	0.00269321	No
smoking_initiation	12	111404371	113118346	cg14958905	110939242	VPS29|RAD9B	TSS1500|Body	110439442	111438758	1090	10	0.869792	0.0283696	0.0960162	0.00312903	0.00269297	No
smoking_initiation	12	132880790	133880790	cg24639863	132901674	GALNT9	Body	132402197	133401313	1469	1066	0.843496	0.0274773	0.122351	0.00398295	0.0026929	No
smoking_initiation	1	17936657	18936657	cg10728716	19405044	UBR4	Body	18907484	19904908	2527	97	0.674751	0.0255287	0.286202	0.0108255	0.00269278	No
smoking_initiation	11	65061468	66061468	cg20043683	66427476	RBM4	Body	65927607	66924803	770	192	0.880751	0.0212073	0.0931093	0.00223925	0.00269277	No
smoking_initiation	17	77290135	78290135	cg07564291	77722518	-	-	77222679	78222280	1894	1666	0.789729	0.0300669	0.171004	0.00650784	0.00269275	No
smoking_initiation	19	3974725	4974725	cg03770437	4988206	KDM4B	5'UTR	4488413	5482867	1817	850	0.289106	0.00652904	0.686179	0.0154937	0.00269273	No
smoking_initiation	3	47490500	50681136	cg10240240	47126323	SETD2	Body	46626444	47622331	1145	128	0.868295	0.036397	0.088892	0.00372346	0.00269255	No
smoking_initiation	6	26754967	30729306	cg15628633	29706377	LOC285830	Body	29206683	30206014	7294	7294	0.00177405	0.000700179	0.713309	0.281525	0.00269254	No
smoking_initiation	1	33295572	34295572	cg17716457	34175736	CSMD2	Body	33676537	34675626	2038	1205	0.776158	0.0520075	0.158522	0.0106193	0.00269245	No
smoking_initiation	2	100172408	101172408	cg20738928	99871988	LYG2	TSS1500	99372132	100371245	1681	387	0.793839	0.0260192	0.171821	0.00562897	0.00269226	No
smoking_initiation	1	179283167	180283167	cg18941211	179266761	SOAT1	5'UTR	178766894	179766662	2949	2034	0.68047	0.0244746	0.282216	0.0101478	0.00269211	No
smoking_initiation	15	77525464	78525464	cg24200445	77924697	LINGO1	1stExon|5'UTR	77425228	78424545	2249	2106	0.814036	0.0355739	0.141517	0.00618168	0.00269204	No
smoking_initiation	20	61488382	62488382	cg14199193	61903843	ARFGAP1	TSS1500	61404327	62403704	2140	2011	0.784635	0.0287177	0.177463	0.00649247	0.00269204	No
smoking_initiation	10	36134124	37134124	cg24627933	35785041	CCNY	Body|5'UTR	35285117	36284854	1451	167	0.833347	0.0139855	0.147503	0.00247275	0.00269189	No
smoking_initiation	19	3974725	4974725	cg04946561	4902899	ARRDC5	TSS200	4402936	5402586	1957	1052	0.70694	0.016468	0.267667	0.00623256	0.00269185	No
smoking_initiation	8	26925349	27925349	cg16771755	28016088	ELP3	Body|ExonBnd	27517723	28513863	2304	1323	0.744763	0.023972	0.221448	0.00712516	0.00269185	No
smoking_initiation	17	77290135	78290135	cg00864550	78055278	CCDC40	Body	77658533	78554888	1684	1203	0.833751	0.0307163	0.128124	0.00471753	0.00269181	No
smoking_initiation	7	98571478	99571478	cg01025891	99717060	TAF6|CNPY4	TSS200|TSS1500	99217885	100216773	1014	276	0.876856	0.0376351	0.0794115	0.00340569	0.00269176	No
smoking_initiation	11	32456492	33456492	cg24142735	33276523	-	-	32776580	33776518	1811	1223	0.840899	0.0290193	0.123143	0.00424696	0.00269172	No
smoking_initiation	9	23331658	24331658	cg14263946	24246151	-	-	23747159	24746029	1797	1013	0.787611	0.0325967	0.170064	0.00703572	0.00269168	No
smoking_initiation	5	30342054	31342054	cg08802761	31638939	-	-	31139198	32137466	2148	356	0.790625	0.0269813	0.173774	0.00592763	0.00269158	No
smoking_initiation	19	3974725	4974725	cg15397788	4560742	-	-	4071311	5060544	1671	1458	6.59e-11	1.33e-12	0.977582	0.0197261	0.00269144	Yes
smoking_initiation	5	59621271	60621271	cg16711835	59558467	PDE4D	5'UTR	59058494	60058253	1629	751	0.392781	0.00734839	0.586215	0.0109646	0.00269137	No
smoking_initiation	6	99847745	101829173	cg11976671	102166512	GRIK2	Body	101667196	102666483	1940	292	0.822666	0.0209802	0.149843	0.00381872	0.00269134	No
smoking_initiation	11	72809393	73809393	cg05443306	72342556	PDE2A	Body	71844701	72840106	1355	18	0.858981	0.0260045	0.109025	0.00329789	0.00269128	No
smoking_initiation	6	155931856	156931856	cg11199676	156886090	-	-	156386374	157385728	1834	1129	0.814983	0.0282843	0.148877	0.00516413	0.00269127	No
smoking_initiation	6	157238258	158238258	cg11199676	156886090	-	-	156386374	157385728	1834	260	0.814983	0.0282843	0.148877	0.00516413	0.00269127	No
smoking_initiation	1	17936657	18936657	cg09787554	19209892	ALDH4A1	Body	18710698	19709292	2467	639	0.778339	0.0303524	0.18154	0.00707672	0.00269119	No
smoking_initiation	11	111492273	113412811	cg02600099	111589721	SIK2	Body	111089727	112089608	1370	568	0.861002	0.0329763	0.0995218	0.00380899	0.00269118	No
smoking_initiation	11	113494505	114494505	cg05422344	114033783	ZBTB16	Body	113533911	114533700	2286	2132	0.779816	0.0531365	0.153874	0.0104822	0.00269104	No
smoking_initiation	17	77290135	78290135	cg10930502	78195442	SLC26A11|SGSH	TSS1500|Body	77696496	78695215	2204	1173	0.790896	0.0311377	0.168639	0.00663665	0.0026909	No
smoking_initiation	14	58153514	59153514	cg01191048	59295079	-	-	58795687	59795047	2510	331	0.755188	0.0388206	0.193364	0.00993723	0.00269071	No
smoking_initiation	10	13033053	14033053	cg02123759	12749982	CAMK1D	Body	12250548	13249652	2592	578	0.791708	0.0212769	0.179503	0.0048214	0.0026907	No
smoking_initiation	5	157207571	158207571	cg21000295	157171320	LSM11	Body	156671873	157668711	2916	1400	0.749715	0.0386827	0.198664	0.0102477	0.00269069	No
smoking_initiation	10	114878364	115878364	cg21078738	115871082	-	-	115371873	116370934	2157	1237	0.802499	0.0271788	0.162143	0.00548872	0.00269064	No
smoking_initiation	10	114878364	115878364	cg27462988	115594756	DCLRE1A	3'UTR	115094809	116093814	2246	1874	0.813274	0.0342199	0.143769	0.00604662	0.00269064	No
smoking_initiation	15	77525464	78525464	cg18264995	78380289	-	-	77880898	78879819	2481	1671	0.788159	0.0331419	0.168908	0.00709987	0.00269059	No
smoking_initiation	14	77029375	78029375	cg17753773	78105289	-	-	77605953	78605261	3204	1103	0.67397	0.0235471	0.289675	0.0101179	0.00269056	No
smoking_initiation	12	132880790	133880790	cg07719684	132943092	-	-	132445086	133443005	1587	1225	0.834605	0.0333232	0.124417	0.00496489	0.00269052	No
smoking_initiation	5	133365452	134365452	cg21510189	133927987	-	-	133427992	134427655	1319	1210	0.857474	0.0461619	0.0888913	0.00478276	0.00269041	No
smoking_initiation	11	72809393	73809393	cg23186104	72353587	PDE2A	TSS200|Body	71853686	72851463	1321	21	0.847393	0.025511	0.120772	0.00363319	0.00269035	No
smoking_initiation	15	63398709	64398709	cg27263651	64455595	PPIB	TSS1500	63956071	64955226	1328	927	0.869856	0.0334785	0.0904948	0.00348022	0.00269031	No
smoking_initiation	17	77290135	78290135	cg02149658	78150934	CARD14	TSS1500	77658533	78650932	2019	1203	0.797422	0.031041	0.162523	0.00632378	0.00269031	No
smoking_initiation	11	72809393	73809393	cg05159066	73767794	C2CD3	Body	73271233	74267441	1933	1109	0.818244	0.028024	0.146043	0.00499912	0.0026901	No
smoking_initiation	1	17936657	18936657	cg05945559	19249872	IFFO2	Body	18749949	19749850	2489	547	0.726601	0.028382	0.23322	0.00910717	0.00268998	No
smoking_initiation	2	100172408	101172408	cg08505172	101587973	NPAS2	Body	101088068	102087470	2510	254	0.366734	0.00467341	0.61803	0.00787307	0.0026899	No
smoking_initiation	12	120583279	121583279	cg21415724	120127920	CIT	Body	119628419	120627341	1900	66	0.80338	0.0350286	0.152265	0.0066363	0.00268987	No
smoking_initiation	13	96323724	97323724	cg20381767	97646778	OXGR1	TSS200	97146907	98146593	1246	172	0.869341	0.0332794	0.0912013	0.0034886	0.00268986	No
smoking_initiation	12	132880790	133880790	cg12105679	132698786	GALNT9	Body	132200006	133198589	1212	445	0.0378479	0.000268255	0.952446	0.00674796	0.00268953	No
smoking_initiation	7	1370794	2370794	cg16055334	1014699	COX19	Body	661677	1509049	1667	118	0.810728	0.027143	0.154277	0.00516248	0.00268948	No
smoking_initiation	3	172853739	173853739	cg09450022	174006518	-	-	173506526	174506085	2245	561	0.797594	0.0323164	0.160885	0.00651594	0.00268935	No
smoking_initiation	1	17936657	18936657	cg03271140	18090699	ACTL8	5'UTR	17590922	18589743	2248	1428	0.788392	0.0297839	0.172616	0.00651842	0.00268931	No
smoking_initiation	11	111492273	113412811	cg12454870	111569685	SIK2	Body	111069924	112069006	1387	526	0.854199	0.0326642	0.106383	0.00406534	0.00268915	No
smoking_initiation	1	33295572	34295572	cg12031211	33338240	FNDC5	TSS200	32866717	33838173	1240	747	0.671553	0.0315757	0.280973	0.0132084	0.00268911	No
smoking_initiation	20	61488382	62488382	cg22485414	61848436	YTHDF1	TSS1500	61348961	62348327	2104	1870	0.716577	0.0230948	0.249598	0.00804166	0.00268908	No
smoking_initiation	17	26823322	27823322	cg13381498	27899259	TP53I13	Body	27399341	28398646	1218	705	0.880338	0.0372143	0.0765267	0.0032323	0.00268901	No
smoking_initiation	11	45893574	46893574	cg17848362	46662488	ATG13	5'UTR	46163108	47160623	864	634	0.899875	0.0286453	0.0666714	0.00211963	0.00268901	No
smoking_initiation	19	3974725	4974725	cg21085686	5453234	-	-	4953285	5952713	1680	57	0.832427	0.0269439	0.133618	0.00432226	0.00268888	No
smoking_initiation	19	17960956	18960956	cg20185461	18899082	COMP	Body	18400328	19398005	1268	572	0.000138426	6.44e-06	0.952835	0.0443315	0.00268886	Yes
smoking_initiation	5	133365452	134365452	cg03347590	134366162	PITX1	Body	133866991	134864640	1191	453	0.850839	0.0359854	0.106006	0.00448073	0.00268884	No
smoking_initiation	11	63633552	64633552	cg13338240	65084579	CDC42EP2	5'UTR	64584959	65584512	1242	56	0.862679	0.0467419	0.0833753	0.00451477	0.0026888	No
smoking_initiation	11	65061468	66061468	cg13338240	65084579	CDC42EP2	5'UTR	64584959	65584512	1242	691	0.862679	0.0467419	0.0833753	0.00451477	0.0026888	No
smoking_initiation	11	32456492	33456492	cg04024681	33279776	HIPK3	TSS200|5'UTR	32780392	33779673	1816	1217	0.81361	0.0299173	0.148333	0.00545166	0.00268871	No
smoking_initiation	16	220986	1220986	cg01640660	1297351	-	-	798489	1797050	1680	646	0.703576	0.0108301	0.278619	0.00428607	0.0026887	No
smoking_initiation	19	3974725	4974725	cg08030358	5448636	-	-	4948862	5947871	1692	72	0.822514	0.0263677	0.143821	0.00460785	0.00268861	No
smoking_initiation	11	63633552	64633552	cg06943835	64662577	ATG2A	Body	64162684	65161328	981	424	0.878525	0.0295931	0.0862897	0.00290398	0.00268849	No
smoking_initiation	11	65061468	66061468	cg06943835	64662577	ATG2A	Body	64162684	65161328	981	62	0.878525	0.0295931	0.0862897	0.00290398	0.00268849	No
smoking_initiation	1	95914335	96914335	cg22487391	95437072	-	-	94937343	95936031	2524	38	0.791564	0.0246664	0.175612	0.00546967	0.00268823	No
smoking_initiation	17	77290135	78290135	cg14028854	78774667	RPTOR	Body	78275156	79273446	2483	28	0.155811	0.00231429	0.826907	0.0122795	0.00268814	No
smoking_initiation	11	65061468	66061468	cg02002281	66053209	YIF1A	Body|ExonBnd	65553306	66551143	1167	759	0.878215	0.0383781	0.0773419	0.00337716	0.00268809	No
smoking_initiation	16	220986	1220986	cg06171619	188932	C16orf35	TSS1500	89279	687414	920	796	0.887115	0.0357836	0.0715305	0.00288264	0.002688	No
smoking_initiation	5	30342054	31342054	cg19859910	30324333	-	-	29825005	30824128	2665	970	5.22e-38	1.7e-38	0.752113	0.245199	0.0026879	Yes
smoking_initiation	7	98571478	99571478	cg26321670	100040981	-	-	99541360	100539564	1350	50	0.853232	0.0311562	0.108948	0.00397561	0.00268779	No
smoking_initiation	1	38257237	39257237	cg25609528	38510182	POU3F1	3'UTR|1stExon	38010651	39009325	1795	1303	0.770341	0.0224348	0.19875	0.00578557	0.00268778	No
smoking_initiation	5	172788534	173788534	cg06668506	173735184	-	-	173235216	174234836	2594	1465	0.774264	0.026119	0.190505	0.00642381	0.00268763	No
smoking_initiation	1	76189019	77189019	cg06211837	76540438	ST6GALNAC3	1stExon|5'UTR	76040931	77040207	2841	2299	0.769367	0.0376592	0.181409	0.00887699	0.00268739	No
smoking_initiation	1	38257237	39257237	cg18045797	39091825	-	-	38593054	39591779	1876	1230	0.803963	0.023887	0.164576	0.00488712	0.00268737	No
smoking_initiation	6	99847745	101829173	cg01242976	101839808	-	-	101340570	102338048	1990	966	0.00620596	0.0266661	0.182079	0.782362	0.00268723	No
smoking_initiation	1	38257237	39257237	cg21889380	38675775	LINC01343	Body	38176200	39173842	1830	1572	0.811466	0.0232456	0.158075	0.00452561	0.0026872	No
smoking_initiation	20	61488382	62488382	cg19458337	61854280	-	-	61354521	62354144	2102	1885	0.786522	0.026016	0.178861	0.00591355	0.00268719	No
smoking_initiation	1	49011424	52273078	cg21056697	52522626	BTF3L4|TXNDC12	TSS1500|5'UTR	52022628	53021961	874	189	0.894674	0.0309165	0.069329	0.00239306	0.00268708	No
smoking_initiation	11	65061468	66061468	cg09954314	66059162	TMEM151A	TSS1500	65560620	66554408	1156	746	0.855377	0.0364094	0.101221	0.00430583	0.00268693	No
smoking_initiation	1	179283167	180283167	cg24717556	179834809	TOR1AIP2	5'UTR	179334840	180333562	3054	2943	0.719677	0.026164	0.242653	0.00881903	0.00268689	No
smoking_initiation	12	120583279	121583279	cg02419362	121203948	SPPL3	Body	120705466	121703645	2182	1809	1.56e-33	7.71e-33	0.167997	0.829316	0.00268671	Yes
smoking_initiation	17	77290135	78290135	cg02683935	77952901	TBC1D16	Body	77453148	78449948	1508	1253	0.842422	0.0309112	0.119595	0.00438564	0.0026867	No
smoking_initiation	7	110600585	111600585	cg23806656	110559179	IMMP2L	Body	110059544	111058791	1499	489	0.835266	0.0535268	0.101987	0.00653303	0.00268664	No
smoking_initiation	10	114878364	115878364	cg20737554	115612464	DCLRE1A	Body	115113013	116112145	2222	1840	0.785758	0.0330213	0.171336	0.00719767	0.0026866	No
smoking_initiation	10	8303551	9303551	cg22647713	8095697	FLJ45983|GATA3	TSS1500	7596048	8594912	2971	998	0.748436	0.0195324	0.223514	0.00583051	0.00268655	No
smoking_initiation	20	61488382	62488382	cg13590979	61803906	-	-	61304200	62303794	2127	1793	0.779615	0.0235053	0.188512	0.00568093	0.00268646	No
smoking_initiation	8	8208714	11263655	cg11598005	11665962	FDFT1	Body	11166076	11894717	2275	268	0.803558	0.0355692	0.151484	0.00670269	0.00268643	No
smoking_initiation	1	17936657	18936657	cg08180188	18081805	ACTL8	TSS200	17581841	18581074	2264	1413	0.755781	0.0286054	0.205165	0.00776257	0.00268633	No
smoking_initiation	6	158382320	159382320	cg21826552	159465218	TAGAP	ExonBnd|5'UTR	158965902	159965188	2975	1285	0.25374	0.00312535	0.731442	0.00900658	0.00268632	No
smoking_initiation	17	77290135	78290135	cg06720017	76967629	LGALS3BP	3'UTR	76467838	77467096	2282	570	0.795962	0.0170549	0.180433	0.0038634	0.00268616	No
smoking_initiation	16	220986	1220986	cg02203513	1369140	UBE2I	Body	870616	1868647	1928	559	0.000226265	3.35e-06	0.982522	0.0145624	0.00268607	Yes
smoking_initiation	7	97207069	98207069	cg18231184	97762571	LMTK2	Body	97264194	98261355	2013	1949	0.820493	0.0330273	0.138232	0.00556155	0.002686	No
smoking_initiation	2	62408877	63916606	cg19857280	64067938	UGP2	TSS200|TSS1500	63568336	64567680	1689	566	0.847595	0.0399127	0.104871	0.00493561	0.00268592	No
smoking_initiation	12	120583279	121583279	cg24062468	120117791	PRKAB1	Body|ExonBnd	119617891	120615992	1907	50	0.817104	0.0333043	0.141156	0.00575066	0.00268589	No
smoking_initiation	15	66976952	67976952	ch.15.64945366R	67158312	-	-	66658977	67658281	2404	1549	0.725318	0.0490902	0.208778	0.0141276	0.00268576	No
smoking_initiation	15	77525464	78525464	cg16284782	78153789	-	-	77654232	78653643	2473	2152	0.79728	0.0331421	0.160234	0.00665808	0.00268567	No
smoking_initiation	11	32456492	33456492	cg22141442	33351327	HIPK3	Body	32851484	33851020	1800	1035	0.844933	0.0332966	0.114572	0.00451232	0.00268563	No
smoking_initiation	2	100172408	101172408	cg19391583	99997497	EIF5B	Body	99497561	100494221	1717	585	0.836748	0.0273824	0.128966	0.0042177	0.00268556	No
smoking_initiation	1	179283167	180283167	cg17252808	178994930	FAM20B	TSS200	178495744	179494665	2750	1214	0.770263	0.0200779	0.201718	0.00525535	0.00268549	No
smoking_initiation	10	114878364	115878364	cg25331571	114779655	TCF7L2	Body	114280318	115279637	1388	602	0.868529	0.0222835	0.10384	0.0026615	0.00268544	No
smoking_initiation	10	10633823	11633823	cg23293256	11631072	USP6NL	Body	11131175	12130170	2415	1134	0.771508	0.0330321	0.184863	0.0079122	0.00268542	No
smoking_initiation	7	114440159	115440159	cg09281714	115586923	TFEC	Body	115087024	116086716	1854	445	0.800373	0.025307	0.166377	0.00525799	0.00268534	No
smoking_initiation	20	61488382	62488382	cg04226366	61561020	DIDO1	5'UTR	61088166	62060172	1801	1302	0.608691	0.0162334	0.36272	0.00967081	0.00268529	No
smoking_initiation	20	29393501	31675258	cg25730142	32031702	SNTA1	TSS200	31532056	32530977	1212	341	0.855867	0.00766913	0.132593	0.00118543	0.00268521	No
smoking_initiation	1	43511737	44511737	cg13573582	44887933	RNF220	Body	44388624	45387832	1570	137	0.84297	0.0442845	0.10457	0.00549076	0.00268504	No
smoking_initiation	12	111404371	113118346	cg15920906	111619414	CUX2	Body	111119631	112118576	906	391	0.903662	0.0234708	0.0684083	0.00177409	0.00268496	No
smoking_initiation	3	146606319	148216635	cg18401168	148097626	-	-	147597917	148597482	2084	1188	0.815291	0.0384881	0.137068	0.006468	0.00268486	No
smoking_initiation	19	3974725	4974725	cg03819136	4234921	EBI3	Body	3737456	4733645	1327	1025	4.2e-06	5.1e-08	0.985364	0.0119472	0.00268483	Yes
smoking_initiation	1	49011424	52273078	cg26869888	52521046	BTF3L4|TXNDC12	TSS1500|Body|1stExon|5'UTR	52021278	53018967	876	192	0.892347	0.0308398	0.0716543	0.00247371	0.00268471	No
smoking_initiation	15	77525464	78525464	cg17919966	78384712	SH2D7	TSS1500	77884909	78884553	2464	1647	0.768251	0.0322377	0.188903	0.00792414	0.00268462	No
smoking_initiation	4	35001032	36001032	cg15384400	36257279	-	-	35757298	36756709	2942	810	0.743031	0.0237693	0.223372	0.00714291	0.00268455	No
smoking_initiation	1	31695819	32695819	cg27514796	31238174	-	-	30738298	31737977	2249	89	0.460631	0.0301543	0.475411	0.0311192	0.00268439	No
smoking_initiation	6	155931856	156931856	cg08720211	156030301	-	-	155530844	156530092	2719	1746	0.714727	0.0242382	0.249879	0.00847135	0.00268438	No
smoking_initiation	2	62408877	63916606	cg14245917	64068732	UGP2	TSS1500|5'UTR	63569494	64568628	1688	564	0.832922	0.0381557	0.120711	0.00552703	0.00268435	No
smoking_initiation	7	1370794	2370794	cg01617071	964629	ADAP1	Body	661677	1462827	1627	78	0.716509	0.0238107	0.248733	0.00826309	0.00268427	No
smoking_initiation	7	98571478	99571478	cg17324328	99750993	LAMTOR4	Body	99253635	100250198	1037	261	0.872424	0.037586	0.0837023	0.0036034	0.00268417	No
smoking_initiation	11	111492273	113412811	cg04545708	111750355	C11orf1|FDXACB1	TSS200|Body	111250650	112250219	1196	811	0.873237	0.0328772	0.0878955	0.00330656	0.00268407	No
smoking_initiation	15	77525464	78525464	cg06818804	78441680	IDH3A	TSS200	77941713	78941119	2499	1546	0.772573	0.0338332	0.182903	0.00800715	0.00268406	No
smoking_initiation	8	64412021	65412021	cg00054210	65711644	CYP7B1	TSS1500	65213478	66211217	1654	363	0.819091	0.0219566	0.152191	0.00407697	0.00268394	No
smoking_initiation	11	45893574	46893574	cg19737908	46784275	SNORD67|CKAP5	TSS1500|Body	46286454	47283862	862	450	0.901823	0.0276515	0.0658258	0.00201565	0.00268392	No
smoking_initiation	13	96323724	97323724	cg19872537	96239925	DZIP1	Body	95741739	96739916	2339	544	0.783612	0.0226586	0.185679	0.00536634	0.00268384	No
smoking_initiation	6	163307748	164307748	cg09883659	164520746	-	-	164020784	165020478	2714	823	0.615197	0.0113767	0.364014	0.00672897	0.00268383	No
smoking_initiation	3	16351202	17351202	cg19889583	17484864	TBC1D5	Body	16985272	17984441	1586	648	0.800843	0.0363008	0.15323	0.00694296	0.00268356	No
smoking_initiation	7	90781409	91781409	cg08996194	91286898	-	-	90787193	91786343	1674	1665	0.817712	0.0237146	0.151499	0.00439095	0.00268351	No
smoking_initiation	17	30185935	31185935	cg24984384	29901806	MIR365-2	TSS1500	29401927	30401304	1701	353	0.833012	0.0320829	0.12732	0.00490097	0.0026835	No
smoking_initiation	7	98571478	99571478	cg15921665	99746820	LAMTOR4	Body	99246992	100245876	1040	265	0.884711	0.0381356	0.0713948	0.0030748	0.0026835	No
smoking_initiation	2	147325689	148325689	cg07096868	148634326	ACVR2A	Body|5'UTR	148134501	149134009	1846	273	0.846841	0.0201365	0.127314	0.00302464	0.00268337	No
smoking_initiation	1	153706358	155533918	cg24898863	153363580	S100A8	TSS200	152867349	153863426	1935	193	0.759751	0.0295335	0.200251	0.00778161	0.00268331	No
smoking_initiation	22	45942288	46942288	cg02302858	46638155	PPARA	3'UTR	46138713	47138112	1672	1015	0.570203	0.0106597	0.408815	0.00763995	0.00268318	No
smoking_initiation	15	63398709	64398709	cg10068074	63384709	-	-	62884848	63884564	2149	980	0.773102	0.0299109	0.187069	0.00723492	0.00268306	No
smoking_initiation	10	102686838	105665256	cg27365978	106093659	ITPRIP	1stExon|5'UTR	105594855	106593576	1716	146	0.266797	0.00794792	0.701672	0.0209002	0.00268284	No
smoking_initiation	10	105960460	107607903	cg27365978	106093659	ITPRIP	1stExon|5'UTR	105594855	106593576	1716	1072	0.266797	0.00794792	0.701672	0.0209002	0.00268284	No
smoking_initiation	17	15735462	16735462	cg22892369	15868856	ADORA2B	Body	15369530	16368752	1458	1046	0.0036906	0.000389794	0.898357	0.0948801	0.00268283	No
smoking_initiation	2	100172408	101172408	cg02471749	100027440	REV1	Body	99527568	100526438	1704	615	0.840827	0.0276356	0.124756	0.00409771	0.00268277	No
smoking_initiation	12	120583279	121583279	cg01644793	120106019	PRKAB1	1stExon|5'UTR	119606789	120605156	1897	27	0.82669	0.0307187	0.134899	0.00500997	0.00268272	No
smoking_initiation	3	149043102	150043102	cg25935976	149364005	WWTR1	Body	148864373	149863136	2002	1666	0.809087	0.0337771	0.148266	0.006187	0.00268272	No
smoking_initiation	17	26823322	27823322	cg25656950	28106388	SSH2	Body	27607906	28605757	1087	359	0.628787	0.0108902	0.351554	0.00608602	0.0026827	No
smoking_initiation	13	96323724	97323724	cg25868675	95953229	ABCC4	Body	95453230	96451934	2681	95	0.767874	0.025691	0.197159	0.00659371	0.00268264	No
smoking_initiation	2	155182556	156182556	cg06620541	155101803	GALNT13	Body	154602135	155600716	2542	933	0.754473	0.0363176	0.197045	0.00948233	0.00268242	No
smoking_initiation	19	3974725	4974725	cg04154697	3820207	ZFR2	Body	3327928	4320022	1127	355	0.232478	0.00266577	0.753536	0.00863792	0.00268212	No
smoking_initiation	17	26823322	27823322	cg04891961	27939900	ANKRD13B	Body	27439914	28439784	1196	642	0.87987	0.0364735	0.0777538	0.00322047	0.00268204	No
smoking_initiation	7	1370794	2370794	cg02434478	1110859	C7orf50	Body	661677	1610848	1780	231	0.785518	0.0266901	0.179029	0.00608033	0.00268186	No
smoking_initiation	22	37897797	38897797	cg07063370	38367649	POLR2F	Body	37869131	38866611	1592	1551	0.847949	0.0582927	0.0852206	0.00585585	0.00268184	No
smoking_initiation	12	111404371	113118346	cg07140497	113550113	RASAL1	Body	113053927	114047740	1924	45	0.817424	0.0400073	0.133362	0.00652448	0.00268178	No
smoking_initiation	13	96323724	97323724	cg12160467	96085391	CLDN10	TSS1500	95585545	96584253	2564	298	0.786469	0.0260836	0.178837	0.00592855	0.00268176	No
smoking_initiation	4	143010148	144010148	cg25789723	142557665	IL15	TSS200	142060330	143057037	2119	212	0.789752	0.0338777	0.166547	0.00714162	0.00268174	No
smoking_initiation	20	61488382	62488382	cg12176783	62694000	TCEA2	TSS200|5'UTR	62194510	62918893	1551	790	0.816467	0.0366589	0.137999	0.00619338	0.00268172	No
smoking_initiation	3	76676032	77676032	cg27304415	77064282	-	-	76564494	77563672	2494	2287	0.721126	0.033887	0.231433	0.0108728	0.00268159	No
smoking_initiation	2	62408877	63916606	cg06546722	64069010	UGP2	TSS200|5'UTR	63569494	64568900	1689	564	0.816414	0.0374015	0.13722	0.00628362	0.00268149	No
smoking_initiation	12	132880790	133880790	cg10940055	132910456	-	-	132410571	133410440	1483	1089	0.842444	0.0295426	0.121089	0.00424362	0.00268148	No
smoking_initiation	3	156893770	159548333	cg05588015	159898510	-	-	159399308	160398210	1737	238	0.603395	0.00653979	0.383232	0.00415091	0.00268147	No
smoking_initiation	11	45893574	46893574	cg06602542	46744544	F2	Body	46245677	47242761	827	493	0.842524	0.0256048	0.125382	0.00380775	0.00268145	No
smoking_initiation	15	77525464	78525464	cg04867549	78443588	IDH3A	Body	77943858	78942385	2503	1545	0.801519	0.0351275	0.153928	0.0067434	0.00268143	No
smoking_initiation	1	65969643	66969643	cg00044354	67389884	WDR78|MIER1	TSS1500|Body	66890182	67889571	2599	294	5.04e-07	1.44e-08	0.969547	0.0277709	0.0026813	Yes
smoking_initiation	17	1495177	2495177	cg16578108	2832085	RAP1GAP2	Body	2333758	3331923	1858	180	0.837047	0.0188113	0.138354	0.0031066	0.0026813	No
smoking_initiation	3	70564431	71564431	cg02220284	71013485	FOXP1	Body	70514634	71513336	1534	1421	0.843923	0.0387301	0.109637	0.00502886	0.00268118	No
smoking_initiation	4	143010148	144010148	cg05754631	144258809	GAB1	Body	143761816	144758714	2423	482	0.737328	0.0239243	0.22865	0.0074164	0.00268117	No
smoking_initiation	17	77290135	78290135	cg13777759	77134081	HRNBP3	5'UTR	76640590	77542553	1778	574	0.00184772	3.31e-05	0.977943	0.0174957	0.00268096	No
smoking_initiation	20	61488382	62488382	cg19426572	61919450	ARFGAP1	3'UTR	61419979	62418385	2179	2077	0.792269	0.0306802	0.167872	0.00649805	0.00268091	No
smoking_initiation	11	72809393	73809393	cg10810649	72529818	ATG16L2	Body	72031480	73029354	1308	225	0.859126	0.0235763	0.111558	0.00305873	0.00268086	No
smoking_initiation	2	100172408	101172408	cg14554743	99797383	MRPL30|MITD1	TSS200|1stExon	99297607	100296415	1645	229	0.836747	0.0245215	0.13218	0.00387095	0.00268083	No
smoking_initiation	1	17936657	18936657	cg06220449	18964400	PAX7	Body	18464821	19463720	2507	1217	0.718508	0.0287313	0.240467	0.00961297	0.00268074	No
smoking_initiation	12	69155167	70155167	cg23813392	69081853	NUP107|LOC100507250	TSS1500|Body	68582172	69581587	2101	1018	2.55e-06	2.83e-08	0.986372	0.010945	0.00268059	Yes
smoking_initiation	7	1370794	2370794	cg23669504	891106	UNC84A	Body	661677	1390662	1582	33	0.844682	0.0279248	0.120724	0.00398842	0.00268051	No
smoking_initiation	15	66976952	67976952	cg09434667	67078890	-	-	66579766	67577995	2420	1409	0.735426	0.0323575	0.219865	0.00967101	0.00268039	No
smoking_initiation	19	17960956	18960956	cg22215298	18755292	KLHL26	Body	18255359	19254925	1268	885	0.830251	0.0396144	0.121653	0.00580184	0.00268027	No
smoking_initiation	4	140386963	141386963	cg14078662	141491214	UCP1	TSS1500	140992197	141991189	1901	486	0.781392	0.0172876	0.194343	0.00429698	0.00268004	No
smoking_initiation	10	102686838	105665256	cg23900677	105541760	SH3PXD2A	Body	105043289	106039780	1656	1009	0.83392	0.0336369	0.124735	0.00502862	0.00268002	No
smoking_initiation	10	105960460	107607903	cg23900677	105541760	SH3PXD2A	Body	105043289	106039780	1656	149	0.83392	0.0336369	0.124735	0.00502862	0.00268002	No
smoking_initiation	20	24695509	25695509	cg07621982	24483019	SYNDIG1	5'UTR	23987546	24982791	2547	1033	0.820073	0.0233823	0.149602	0.00426285	0.00268002	No
smoking_initiation	14	77029375	78029375	cg06154807	76803921	-	-	76304767	77303793	2198	689	0.767352	0.08649	0.128947	0.0145312	0.00267997	No
smoking_initiation	20	61488382	62488382	cg13975974	61813562	-	-	61314144	62310963	2121	1816	0.258511	0.00782927	0.709495	0.0214851	0.00267994	No
smoking_initiation	7	3003207	4003207	cg15673546	4198108	SDK1	Body	3698283	4697320	2408	555	0.782769	0.0253079	0.183319	0.00592424	0.00267985	No
smoking_initiation	6	157238258	158238258	cg24529970	158014052	ZDHHC14	Body	157632270	158513766	1666	847	0.794433	0.0134533	0.186282	0.00315191	0.00267978	No
smoking_initiation	6	158382320	159382320	cg24529970	158014052	ZDHHC14	Body	157632270	158513766	1666	372	0.794433	0.0134533	0.186282	0.00315191	0.00267978	No
smoking_initiation	13	66449370	67449370	cg14669684	67563562	PCDH9-AS4|PCDH9	TSS1500|Body	67063752	68063389	2134	802	0.799928	0.0346963	0.155935	0.00676089	0.00267977	No
smoking_initiation	11	72809393	73809393	cg11863058	72532613	ATG16L2	Body	72032681	73032583	1312	230	0.793197	0.0217312	0.177531	0.00486111	0.00267976	No
smoking_initiation	9	137489785	138489785	cg00022024	138800324	CAMSAP1	TSS1500	138300745	139300032	1524	305	1.3e-07	1.72e-09	0.984302	0.0130184	0.00267974	Yes
smoking_initiation	7	1370794	2370794	cg11067203	1120444	C7orf50	Body	661677	1620304	1793	244	0.815178	0.0278951	0.149146	0.00510105	0.00267953	No
smoking_initiation	3	70564431	71564431	cg22195502	72056239	-	-	71556471	72556163	2215	12	0.791883	0.0246736	0.175305	0.0054595	0.00267934	No
smoking_initiation	5	169799916	170799916	cg12343497	170199427	-	-	169700998	170698609	2085	1867	0.0113637	0.0369403	0.22326	0.725757	0.00267924	No
smoking_initiation	19	17960956	18960956	cg18515229	18747598	KLHL26	TSS1500	18247851	19246982	1272	903	1.93e-13	9.18e-15	0.95196	0.0453612	0.0026792	Yes
smoking_initiation	11	121030888	122030888	cg10130088	122138618	-	-	121638961	122638311	1995	757	0.224899	0.023571	0.677814	0.0710368	0.00267919	No
smoking_initiation	20	61488382	62488382	cg03320005	62886973	PCMTD2	TSS200	62387094	62918893	1061	300	0.881179	0.0314646	0.0817606	0.00291678	0.00267911	No
smoking_initiation	9	133834588	135407263	cg00668215	135465386	BARHL1	3'UTR	134965643	135964168	1897	835	0.803659	0.0168835	0.173143	0.00363476	0.00267906	No
smoking_initiation	1	49011424	52273078	cg05794325	52520780	BTF3L4|TXNDC12	TSS1500|1stExon|5'UTR	52020934	53018967	877	193	0.855447	0.0295663	0.108559	0.00374937	0.00267902	No
smoking_initiation	2	200436399	201436399	cg24459113	201626708	AOX2P	Body|ExonBnd	201127444	202126708	1513	561	0.828442	0.0239831	0.140822	0.00407407	0.00267899	No
smoking_initiation	6	163307748	164307748	cg08555556	163730796	PACRG	Body	163231084	164229986	2652	2468	0.751607	0.0209352	0.21869	0.00608869	0.00267898	No
smoking_initiation	5	93698290	94698290	cg16319118	95068034	RHOBTB3	Body	94568623	95567760	1540	250	0.856249	0.0709882	0.0647207	0.00536305	0.00267892	No
smoking_initiation	7	3003207	4003207	cg02952963	4215000	SDK1	Body	3715006	4714685	2344	464	0.806034	0.0232536	0.163325	0.00470915	0.00267872	No
smoking_initiation	2	172021827	173021827	cg26644500	171784610	GORASP2	TSS1500	171285540	172283717	1875	473	0.819738	0.0126978	0.162373	0.0025125	0.00267849	No
smoking_initiation	3	59957882	60957882	cg00658590	60622526	FHIT	5'UTR	60122926	61122197	3118	2689	0.708975	0.0284032	0.249933	0.0100102	0.00267832	No
smoking_initiation	17	37324339	38324339	cg20760360	36926007	PIP4K2B	Body	36446913	37425404	1209	80	0.855079	0.0348965	0.10314	0.00420656	0.00267819	No
smoking_initiation	16	9673748	10673748	cg00461841	10523485	ATF7IP2	5'UTR	10024408	11023208	2840	2088	0.749465	0.0265521	0.213736	0.00756957	0.00267809	No
smoking_initiation	20	61488382	62488382	cg19403190	61387650	NTSR1	Body	60889004	61887647	1903	1035	0.00150389	4.53e-05	0.966658	0.0291148	0.00267802	No
smoking_initiation	22	37897797	38897797	cg08885609	37824210	ELFN2	TSS1500	37327707	38323507	1842	733	0.807101	0.0386837	0.144609	0.0069283	0.002678	No
smoking_initiation	5	172788534	173788534	cg03294619	172661803	NKX2-5	1stExon	172162261	173161774	2288	1024	0.474324	0.00518119	0.512224	0.00559251	0.00267791	No
smoking_initiation	1	179283167	180283167	cg20999663	179261588	SOAT1	TSS1500	178761815	179760942	2946	2023	0.493103	0.0176913	0.469679	0.0168482	0.00267787	No
smoking_initiation	2	62408877	63916606	cg10172864	64069452	UGP2	Body|5'UTR	63569494	64568900	1689	564	0.819016	0.0375207	0.134621	0.00616455	0.00267783	No
smoking_initiation	1	17936657	18936657	cg12335709	19263806	IFFO2	Body	18763839	19763458	2498	505	0.771957	0.0302171	0.1878	0.00734847	0.00267765	No
smoking_initiation	6	26754967	30729306	cg10076931	27100556	HIST1H2AG|HIST1H2BJ	TSS1500|1stExon|5'UTR	27578761	27598183	21	21	0.977273	0.0179307	0.00208342	3.55e-05	0.00267757	No
smoking_initiation	17	77290135	78290135	cg14228980	78122221	EIF4A3	TSS1500	77658533	78622217	1946	1203	0.772552	0.0299509	0.187551	0.00726843	0.00267733	No
smoking_initiation	20	24695509	25695509	cg17774956	25484647	NINL	Body	24984882	25984220	2004	1515	0.826777	0.030585	0.134971	0.00499029	0.0026773	No
smoking_initiation	3	149043102	150043102	cg09065396	149695228	-	-	149195738	150194604	2005	1596	0.798493	0.0254657	0.168009	0.0053555	0.00267719	No
smoking_initiation	6	41401763	42401763	cg11650680	42332904	TRERF1	5'UTR	41833713	42831723	1692	940	0.818153	0.030987	0.142778	0.00540495	0.00267718	No
smoking_initiation	20	41515801	42515801	cg26326160	41921081	-	-	41422034	42420696	1806	1603	0.809975	0.0504556	0.128868	0.00802485	0.00267686	No
smoking_initiation	6	155931856	156931856	cg02461269	156509874	-	-	156010248	157009069	2432	2290	0.718025	0.0217634	0.249961	0.00757366	0.00267684	No
smoking_initiation	2	202343875	203343875	cg06070351	202645688	ALS2	1stExon|5'UTR	202146314	203143683	1962	1564	0.0366809	0.00297557	0.885812	0.0718549	0.00267683	No
smoking_initiation	6	155931856	156931856	cg05282260	156983263	-	-	156483399	157476260	1691	878	1.49e-10	3.18e-12	0.976501	0.0208222	0.00267676	Yes
smoking_initiation	6	157238258	158238258	cg05282260	156983263	-	-	156483399	157476260	1691	368	1.49e-10	3.18e-12	0.976501	0.0208222	0.00267676	Yes
smoking_initiation	19	17960956	18960956	cg12208777	18185283	IL12RB1	Body	17686231	18669987	1512	1049	0.156842	0.00774524	0.793551	0.0391848	0.0026767	No
smoking_initiation	3	70564431	71564431	cg23964444	71102972	FOXP1	Body|5'UTR	70603037	71601463	1522	1478	0.82229	0.0632868	0.103763	0.00798333	0.00267659	No
smoking_initiation	11	65061468	66061468	cg24781737	66034681	KLC2|RAB1B	TSS1500|3'UTR	65535464	66534516	1197	794	0.854029	0.0404171	0.0982311	0.00464613	0.00267638	No
smoking_initiation	1	17936657	18936657	cg14193172	19209814	ALDH4A1	Body	18710698	19709292	2467	639	0.767279	0.0299211	0.192615	0.00750862	0.00267637	No
smoking_initiation	10	114878364	115878364	cg10926336	115603911	DCLRE1A	Body	115104081	116095068	2235	1862	0.785259	0.0330036	0.171841	0.00721962	0.00267637	No
smoking_initiation	2	155182556	156182556	cg05036991	155089854	GALNT13	Body	154590687	155589838	2541	912	0.794626	0.0382774	0.156867	0.00755366	0.00267627	No
smoking_initiation	1	7291461	8984823	cg27307527	9148579	-	-	8649924	9646850	1589	483	0.826272	0.0390709	0.126024	0.00595646	0.00267623	No
smoking_initiation	3	63734307	64734307	cg14143330	64305795	-	-	63808118	64805522	1938	1761	0.815665	0.01964	0.158212	0.00380684	0.00267616	No
smoking_initiation	16	49266772	50266772	cg07178896	50238554	PAPD5	Body	49738571	50738547	1609	952	0.829809	0.0307797	0.131848	0.00488788	0.00267602	No
smoking_initiation	16	50445156	51445156	cg07178896	50238554	PAPD5	Body	49738571	50738547	1609	373	0.829809	0.0307797	0.131848	0.00488788	0.00267602	No
smoking_initiation	10	10633823	11633823	cg27652887	12083919	UPF2	5'UTR	11584354	12583312	2414	80	0.78087	0.0207354	0.190659	0.00506012	0.00267597	No
smoking_initiation	1	74491596	75491596	cg22694818	75595970	LHX8	5'UTR	75096032	76095838	2125	810	0.81702	0.0295517	0.145493	0.00525982	0.00267596	No
smoking_initiation	2	29013404	30013404	cg04954926	29320576	CLIP4	1stExon|5'UTR	28820641	29818272	2699	2239	2.28e-10	5.86e-12	0.972306	0.0250178	0.00267587	Yes
smoking_initiation	1	17936657	18936657	cg19874862	18297461	-	-	17798980	18797277	2026	1877	0.665624	0.0248898	0.295754	0.0110565	0.00267578	No
smoking_initiation	11	72809393	73809393	cg07484151	72916863	-	-	72419514	73416054	1136	756	0.868094	0.0349177	0.090668	0.0036443	0.00267573	No
smoking_initiation	7	1370794	2370794	cg18565130	1120637	C7orf50	Body	661677	1620304	1793	244	0.587793	0.020114	0.376536	0.0128822	0.00267564	No
smoking_initiation	7	1370794	2370794	cg06348187	899806	UNC84A	Body	661677	1390662	1582	33	0.843309	0.0278794	0.122102	0.00403396	0.00267559	No
smoking_initiation	1	41276623	42276623	cg12733396	40783234	COL9A2	TSS1500	40284053	41282921	2189	8	0.168344	0.00233969	0.815312	0.0113288	0.00267535	No
smoking_initiation	20	24695509	25695509	cg02395976	25478236	NINL	Body	24978732	25978139	2007	1534	0.816673	0.0303507	0.144918	0.00538305	0.00267533	No
smoking_initiation	17	7303118	8303118	cg13768953	7114967	DLG4	Body	6616527	7613765	1693	615	0.151715	0.00328025	0.824505	0.017824	0.0026753	No
smoking_initiation	4	14958598	15958598	cg12427059	14921893	CPEB2-AS1	Body	14422036	15421647	2653	1065	0.750654	0.0339228	0.203552	0.00919602	0.00267519	No
smoking_initiation	5	42690647	43690647	cg10883503	43019660	-	-	42519826	43517429	2213	1984	0.00416103	0.00916226	0.307317	0.676685	0.0026751	No
smoking_initiation	3	149043102	150043102	cg20759723	149258018	WWTR1	Body	148758135	149757917	2013	1443	0.0803099	0.00320752	0.878715	0.0350925	0.00267507	No
smoking_initiation	11	113494505	114494505	cg14388315	114025223	ZBTB16	Body	113525268	114524431	2304	2181	0.788563	0.0538033	0.145064	0.00989494	0.00267491	No
smoking_initiation	19	55379872	56379872	cg08772588	56000201	SSC5D	Body	55500765	56500162	2016	1573	0.00506312	6.71e-05	0.979218	0.0129767	0.00267491	Yes
smoking_initiation	19	17960956	18960956	cg25302015	18713816	CRLF1	Body	18214031	19212658	1312	999	0.856977	0.0419972	0.0937584	0.00459206	0.0026749	No
smoking_initiation	8	59314666	60314666	cg11369830	59291008	-	-	58794530	59790903	2353	977	0.000103853	2.29e-06	0.97571	0.0215092	0.00267489	No
smoking_initiation	9	20176454	21176454	cg23378460	19720545	SLC24A2	Body	19220739	20220401	2302	135	0.745788	0.013389	0.233951	0.00419742	0.00267485	No
smoking_initiation	3	149043102	150043102	cg15171888	150060837	-	-	149562821	150560046	1933	801	0.735956	0.0229297	0.231237	0.00720184	0.00267481	No
smoking_initiation	19	3974725	4974725	cg04639515	5016182	KDM4B	5'UTR	4525895	5515847	1845	780	0.810141	0.0213318	0.1616	0.0042524	0.00267466	No
smoking_initiation	17	77290135	78290135	cg16503489	78079086	GAA	Body	77658533	78578898	1763	1203	0.19778	0.00739091	0.763621	0.0285334	0.00267462	No
smoking_initiation	1	179283167	180283167	cg20149255	179941388	CEP350	5'UTR	179441449	180441041	2563	2245	0.722633	0.0215159	0.245859	0.00731761	0.0026746	No
smoking_initiation	5	172788534	173788534	cg01453649	172913730	-	-	172414533	173413153	2492	1775	0.107603	0.00372336	0.856369	0.02963	0.00267457	No
smoking_initiation	11	65061468	66061468	cg08940143	65637415	EFEMP2	Body	65139539	66132748	1405	1326	0.848603	0.0425447	0.101111	0.00506651	0.00267454	No
smoking_initiation	12	132880790	133880790	ch.12.2920490F	133222999	POLE	Body	132826881	133722268	1552	1551	0.263185	0.0118018	0.69134	0.0309986	0.00267439	No
smoking_initiation	14	58153514	59153514	cg11908969	58300429	SLC35F4	Body	57800858	58799361	2196	1427	0.556429	0.0310414	0.388201	0.0216539	0.00267435	No
smoking_initiation	19	3974725	4974725	cg02849956	4634827	-	-	4135702	5134096	1791	1427	0.799	0.0173293	0.177157	0.00383963	0.00267411	No
smoking_initiation	3	80825861	81825861	cg05747448	81810940	GBE1	1stExon|5'UTR	81311616	82310104	1534	732	0.794583	0.0264314	0.170638	0.00567351	0.0026741	No
smoking_initiation	3	82235792	86649109	cg05747448	81810940	GBE1	1stExon|5'UTR	81311616	82310104	1534	120	0.794583	0.0264314	0.170638	0.00567351	0.0026741	No
smoking_initiation	13	96323724	97323724	cg21356837	97646765	OXGR1	TSS200	97146907	98146593	1246	172	0.866795	0.033182	0.093762	0.00358665	0.00267391	No
smoking_initiation	11	131598205	132598205	cg10518439	132948586	OPCML	Body	132448845	133446929	2120	350	0.766778	0.0202693	0.204866	0.00541285	0.00267387	No
smoking_initiation	13	96323724	97323724	cg11404027	96452358	-	-	95955720	96951950	2078	942	0.827374	0.0265726	0.138921	0.00445901	0.00267379	No
smoking_initiation	1	49011424	52273078	cg03115627	52343740	NRD1	TSS200|Body	51843784	52843465	917	361	0.868649	0.0301844	0.0951876	0.00330496	0.00267378	No
smoking_initiation	11	72809393	73809393	cg14896488	73675016	DNAJB13	Body	73177009	74174964	1799	1236	0.728099	0.0261673	0.23463	0.00842976	0.00267373	No
smoking_initiation	1	38257237	39257237	cg11848788	39041399	-	-	38541428	39540590	1830	1294	0.832208	0.0240644	0.137092	0.00396153	0.00267367	No
smoking_initiation	16	49266772	50266772	cg27079289	50373186	BRD7	Body	49873792	50872965	1526	674	0.837988	0.026187	0.129119	0.00403227	0.00267365	No
smoking_initiation	16	50445156	51445156	cg27079289	50373186	BRD7	Body	49873792	50872965	1526	568	0.837988	0.026187	0.129119	0.00403227	0.00267365	No
smoking_initiation	3	172853739	173853739	cg05394932	172860467	SPATA16	TSS1500	172360719	173360378	1810	897	0.437318	0.0250123	0.506056	0.0289411	0.00267361	No
smoking_initiation	15	63398709	64398709	cg26210447	63449535	RPS27L	Body	62950154	63949508	2157	1119	9.41e-05	6.89e-06	0.929142	0.068084	0.00267337	No
smoking_initiation	10	114878364	115878364	cg22978474	114818635	TCF7L2	Body	114318714	115318570	1477	711	0.775593	0.0225838	0.193518	0.00563219	0.00267334	No
smoking_initiation	21	40088819	41088819	cg27046101	39675305	-	-	39175467	40174595	2071	144	0.683159	0.019735	0.286168	0.00826411	0.00267327	No
smoking_initiation	1	153706358	155533918	cg06954535	153322011	PGLYRP4	TSS1500	152822067	153821944	1957	123	1.84e-06	4.12e-08	0.975461	0.0218642	0.0026732	Yes
smoking_initiation	16	220986	1220986	cg06153192	1560142	TELO2	3'UTR	1060274	2059997	2406	139	0.0562952	0.000629104	0.930012	0.0103903	0.00267317	No
smoking_initiation	2	100172408	101172408	cg25469698	99953674	EIF5B|TXNDC9	TSS200|TSS1500	99454227	100453048	1708	500	0.673654	0.0220509	0.292064	0.00955754	0.00267308	No
smoking_initiation	7	97207069	98207069	cg14655044	97868061	TECPR1	Body	97368419	98367737	2166	1710	0.783652	0.0291072	0.177961	0.00660733	0.002673	No
smoking_initiation	15	77525464	78525464	cg20086133	78079371	LINGO1	TSS200|5'UTR	77579703	78578924	2419	2233	0.790037	0.033149	0.167131	0.00700992	0.00267299	No
smoking_initiation	22	37897797	38897797	cg11017613	38413728	POLR2F	Body	37913936	38913081	1540	1526	0.842753	0.0578323	0.0905314	0.00620987	0.00267296	No
smoking_initiation	4	143010148	144010148	cg02934500	142557404	IL15	TSS1500	142060330	143057037	2119	212	0.794458	0.0340796	0.161849	0.0069401	0.00267296	No
smoking_initiation	10	114878364	115878364	cg00159523	114713187	TCF7L2	Body	114213221	115212763	1335	482	0.870026	0.0189245	0.106072	0.00230456	0.00267294	No
smoking_initiation	11	63633552	64633552	cg20056037	65089691	CDC42EP2	3'UTR	64590217	65589174	1250	55	0.864623	0.0468864	0.0814058	0.00441177	0.00267283	No
smoking_initiation	11	65061468	66061468	cg20056037	65089691	CDC42EP2	3'UTR	64590217	65589174	1250	700	0.864623	0.0468864	0.0814058	0.00441177	0.00267283	No
smoking_initiation	1	17936657	18936657	cg15564444	18589627	IGSF21	Body	18089853	19089147	2320	2068	0.770542	0.0349786	0.18348	0.00832638	0.00267258	No
smoking_initiation	20	61488382	62488382	cg13396243	62879644	-	-	62379747	62918893	1091	330	0.859156	0.0308019	0.103656	0.00371352	0.0026725	No
smoking_initiation	11	32456492	33456492	cg27506503	33657693	KIAA1549L	Body	33158142	34157276	1801	374	0.860894	0.0326787	0.099963	0.00379182	0.00267245	No
smoking_initiation	15	73548768	74548768	cg05454635	74657911	CYP11A1	Body|5'UTR	74158482	75156996	1147	509	0.0387245	0.000226965	0.952794	0.00558167	0.00267242	No
smoking_initiation	3	58934420	59934420	cg19729536	60288717	FHIT	Body	59788889	60787990	3549	409	0.697292	0.0257515	0.264517	0.00976616	0.00267239	No
smoking_initiation	3	59957882	60957882	cg19729536	60288717	FHIT	Body	59788889	60787990	3549	3029	0.697292	0.0257515	0.264517	0.00976616	0.00267239	No
smoking_initiation	13	66449370	67449370	cg17194390	67513943	PCDH9	Body	67014426	68013501	2096	875	0.818252	0.0365848	0.136395	0.00609569	0.0026723	No
smoking_initiation	22	42198430	43198430	cg11423697	43043182	CYB5R3	TSS200|Body	42543288	43539651	2284	1487	0.0713851	0.0114018	0.788588	0.125953	0.00267229	No
smoking_initiation	9	2525368	3525368	cg15014164	2251185	-	-	1751248	2750945	3101	785	0.0722143	0.00110936	0.910027	0.0139773	0.00267222	No
smoking_initiation	19	3974725	4974725	cg05050936	4456134	UBXN6	TSS1500|Body	3957095	4956074	1515	1499	0.0327802	0.00050311	0.949475	0.0145699	0.00267217	No
smoking_initiation	6	41401763	42401763	cg27414253	42307606	TRERF1	5'UTR	41807954	42807265	1702	984	0.822011	0.0450874	0.12346	0.00676915	0.00267205	No
smoking_initiation	1	17936657	18936657	cg12310381	18506868	IGSF21	Body	18007045	19006152	2353	2222	0.766851	0.0305704	0.192245	0.00766117	0.002672	No
smoking_initiation	15	66976952	67976952	cg02803626	66972290	LINC01169	Body	66472958	67469570	2605	1245	0.783366	0.0121394	0.198746	0.00307718	0.00267177	No
smoking_initiation	17	37324339	38324339	cg02722657	38334439	RAPGEFL1	1stExon|5'UTR	37834541	38834244	1207	835	0.836121	0.0303633	0.126261	0.00458244	0.00267175	No
smoking_initiation	17	7303118	8303118	cg13295242	7239718	ACAP1	TSS200	6742525	7739664	1599	808	0.812736	0.0165572	0.164683	0.00335227	0.00267175	No
smoking_initiation	1	17936657	18936657	cg00303507	18108261	ACTL8	5'UTR	17608545	18605945	2227	1468	0.707688	0.0267186	0.253359	0.00956284	0.00267173	No
smoking_initiation	7	3003207	4003207	cg10043427	4167809	SDK1	Body	3667920	4667721	2479	676	0.776562	0.0283819	0.185603	0.0067808	0.00267172	No
smoking_initiation	16	9673748	10673748	cg14793110	9891045	GRIN2A	Body	9391591	10389412	3478	2530	0.690863	0.0272868	0.268573	0.0106051	0.00267162	No
smoking_initiation	12	120583279	121583279	cg08774178	120105527	PRKAB1	TSS1500	119605598	120605156	1899	27	0.745969	0.0277241	0.215624	0.00801103	0.00267162	No
smoking_initiation	1	76189019	77189019	cg03197663	76416953	-	-	75917162	76913465	2866	2094	0.751888	0.0368839	0.198806	0.00974979	0.00267156	No
smoking_initiation	11	32456492	33456492	cg14649945	32411506	WT1	Body	31911610	32911472	2376	1178	0.785755	0.0240666	0.181937	0.00556979	0.00267155	No
smoking_initiation	2	200436399	201436399	cg21007337	201616117	AOX2P	Body	201116434	202115828	1502	581	0.696817	0.0254911	0.265318	0.00970324	0.00267151	No
smoking_initiation	1	179283167	180283167	cg14229774	179198798	ABL2	1stExon|5'UTR	178699497	179697468	2806	1814	0.736517	0.025906	0.226926	0.00797914	0.0026715	No
smoking_initiation	10	114878364	115878364	cg16923327	115724898	-	-	115226862	116224579	2246	1610	0.675993	0.028844	0.280525	0.0119671	0.00267137	No
smoking_initiation	12	49452394	50452394	cg11878254	49731885	C1QL4	TSS1500	49232761	50231668	1221	918	0.847032	0.0152247	0.13269	0.0023823	0.00267131	No
smoking_initiation	6	157238258	158238258	cg01984872	157954806	ZDHHC14	Body	157455422	158454164	1492	864	5.11e-06	8.52e-08	0.980968	0.0163556	0.00267131	Yes
smoking_initiation	6	158382320	159382320	cg01984872	157954806	ZDHHC14	Body	157455422	158454164	1492	181	5.11e-06	8.52e-08	0.980968	0.0163556	0.00267131	Yes
smoking_initiation	1	17936657	18936657	cg21956842	19248533	IFFO2	Body	18749020	19747735	2482	549	5.68e-10	2.22e-11	0.959886	0.0374427	0.00267125	Yes
smoking_initiation	4	14958598	15958598	cg09519400	15780728	CD38	Body	15281289	16279688	2299	1524	0.775962	0.0432995	0.168659	0.00940866	0.00267113	No
smoking_initiation	1	17936657	18936657	cg09689800	18031836	-	-	17532833	18531733	2251	1293	0.797406	0.0301186	0.163627	0.00617765	0.00267108	No
smoking_initiation	22	37897797	38897797	cg00867594	38730809	LOC400927-CSNK1E	5'UTR	38230825	39230740	1468	994	0.858823	0.0370802	0.0972304	0.00419531	0.00267094	No
smoking_initiation	4	143010148	144010148	cg21180072	142557112	IL15	TSS1500	142060330	143057037	2119	212	0.817193	0.0350549	0.139116	0.00596493	0.00267094	No
smoking_initiation	7	98571478	99571478	cg01685644	99724788	MBLAC1	5'UTR	99224996	100224636	1025	274	0.878838	0.0378403	0.0773237	0.00332667	0.00267093	No
smoking_initiation	12	120583279	121583279	cg10168009	120108699	PRKAB1	Body	119609885	120608669	1906	39	0.793242	0.0302393	0.167466	0.00638133	0.0026709	No
smoking_initiation	11	32456492	33456492	cg09604108	33610138	KIAA1549L	Body	33110277	34109638	1752	412	0.811803	0.0307581	0.14912	0.0056473	0.00267089	No
smoking_initiation	3	25225501	26225501	cg03192469	26479684	-	-	25980710	26979393	2081	304	0.796574	0.0294937	0.16515	0.0061121	0.00267089	No
smoking_initiation	17	77290135	78290135	cg04083918	78266558	RNF213	Body	77766621	78766464	2435	1120	0.7488	0.0297988	0.210362	0.00836876	0.00267077	No
smoking_initiation	1	17936657	18936657	cg23759600	19334771	-	-	18835220	19834670	2469	263	0.221701	0.00866964	0.738098	0.0288608	0.00267072	No
smoking_initiation	3	52386605	54266212	cg27603097	52079814	-	-	51581509	52579288	746	124	0.886199	0.024898	0.0838789	0.00235393	0.00267066	No
smoking_initiation	15	35899479	36899479	cg03242507	36649226	-	-	36149397	37149086	2386	1848	0.376271	0.0229125	0.563816	0.0343302	0.00267062	No
smoking_initiation	20	61488382	62488382	cg08082693	61835532	YTHDF1	Body	61335675	62335293	2092	1843	0.758073	0.0238025	0.208898	0.00655644	0.00267051	No
smoking_initiation	10	102686838	105665256	cg08891503	105541949	SH3PXD2A	Body	105043289	106039780	1656	1009	0.771812	0.0311318	0.186851	0.00753414	0.00267049	No
smoking_initiation	10	105960460	107607903	cg08891503	105541949	SH3PXD2A	Body	105043289	106039780	1656	149	0.771812	0.0311318	0.186851	0.00753414	0.00267049	No
smoking_initiation	1	17936657	18936657	cg10582648	19283761	IFFO2	TSS1500	18784481	19782569	2520	435	0.717268	0.0280961	0.24247	0.0094951	0.00267048	No
smoking_initiation	6	26754967	30729306	cg05177685	30558470	ABCF1	Body	30058555	31058340	4780	2747	2.31e-05	9.6e-06	0.704735	0.292562	0.00267028	Yes
smoking_initiation	7	1370794	2370794	cg08696032	1139461	C7orf50	Body	661677	1639331	1813	264	0.00133485	7.34e-05	0.944004	0.0519174	0.00267026	Yes
smoking_initiation	1	17936657	18936657	cg26645610	19263840	IFFO2	Body	18763863	19763458	2497	504	0.794057	0.0310812	0.165708	0.00648355	0.00267025	No
smoking_initiation	6	26754967	30729306	cg03298834	29945437	HCG9	Body	29445495	30444645	8142	8142	0.000996583	0.000359624	0.731875	0.264099	0.00267005	Yes
smoking_initiation	1	33295572	34295572	cg17957967	33546437	AZIN2	TSS1500	33046925	34046066	1509	1273	0.000115016	8.62e-06	0.927655	0.0695516	0.00267003	No
smoking_initiation	9	137489785	138489785	cg05958000	138280729	-	-	137780757	138780281	2144	1609	0.742555	0.0149941	0.235038	0.00474334	0.00267001	No
smoking_initiation	16	220986	1220986	cg15246706	1060558	-	-	565371	1560194	1642	973	0.000342982	0.000460293	0.425498	0.571029	0.00266988	Yes
smoking_initiation	2	137071174	138807575	cg12010413	138851802	-	-	138352478	139349206	1866	1089	0.669462	0.0128855	0.309037	0.00594554	0.00266986	No
smoking_initiation	1	17936657	18936657	cg13489553	19203897	ALDH4A1	Body	18705500	19703349	2464	652	0.7975	0.0310958	0.162405	0.00632975	0.00266983	No
smoking_initiation	7	3003207	4003207	cg08250787	4169604	SDK1	Body	3670138	4668905	2474	668	0.697855	0.0243587	0.26584	0.00927652	0.00266982	No
smoking_initiation	11	32456492	33456492	cg22487542	33929210	-	-	33429598	34429121	2071	56	0.813669	0.0318013	0.146151	0.00570948	0.00266967	No
smoking_initiation	5	157207571	158207571	cg21115120	157158441	THG1L	1stExon|5'UTR	156658941	157658195	2925	1385	0.76054	0.038754	0.188437	0.00959928	0.00266964	No
smoking_initiation	11	45893574	46893574	cg09169156	46691335	ATG13	Body	46191964	47191321	852	576	0.89832	0.026309	0.0706352	0.00206601	0.00266961	No
smoking_initiation	1	179283167	180283167	cg01819696	179708928	-	-	179209691	180207696	3186	2955	0.423565	0.0160806	0.537289	0.0203955	0.00266958	No
smoking_initiation	3	63734307	64734307	cg01380922	64008387	PSMD6	Body	63508820	64499925	2111	1423	0.357063	0.00721117	0.620527	0.0125294	0.00266953	No
smoking_initiation	6	157238258	158238258	cg07621945	158200732	-	-	157793801	158700531	2295	845	0.835105	0.0212957	0.137428	0.00350183	0.00266938	No
smoking_initiation	6	158382320	159382320	cg07621945	158200732	-	-	157793801	158700531	2295	1003	0.835105	0.0212957	0.137428	0.00350183	0.00266938	No
smoking_initiation	17	7303118	8303118	cg20805367	6918952	C17orf49	Body	6418987	7418919	1886	268	0.372285	0.0066272	0.607604	0.0108135	0.00266937	No
smoking_initiation	11	111492273	113412811	cg23688738	113779610	HTR3B	Body	113279921	114278891	2135	219	0.815258	0.0537938	0.120341	0.00793791	0.00266933	No
smoking_initiation	11	113494505	114494505	cg23688738	113779610	HTR3B	Body	113279921	114278891	2135	1776	0.815258	0.0537938	0.120341	0.00793791	0.00266933	No
smoking_initiation	6	26754967	30729306	cg23237314	29894197	HCG4P6	TSS1500	29394427	30394132	7843	7843	0.000797871	0.000288092	0.731956	0.264289	0.00266906	Yes
smoking_initiation	4	143010148	144010148	cg14471619	142558314	IL15	1stExon|5'UTR	142060330	143057037	2119	212	0.804551	0.0345125	0.15176	0.00650735	0.00266902	No
smoking_initiation	7	1370794	2370794	cg03807842	967038	ADAP1	Body	661677	1462827	1627	78	0.828197	0.0275222	0.13706	0.00455205	0.00266899	No
smoking_initiation	16	24227064	25851633	cg04774930	23768982	CHP2	3'UTR	23269956	24268580	1768	73	0.833168	0.0239417	0.136307	0.0039142	0.00266897	No
smoking_initiation	2	100172408	101172408	cg01797216	101183103	PDCL3	Body	100683550	101680675	2619	1350	0.77144	0.0270648	0.19209	0.00673651	0.00266894	No
smoking_initiation	10	105960460	107607903	cg05560983	106402168	SORCS3	Body	105904177	106902126	1968	1886	0.801718	0.0282102	0.161715	0.00568764	0.00266886	No
smoking_initiation	18	53161743	54161743	cg14506873	52756755	-	-	52257402	53254741	1862	97	0.835092	0.0290525	0.128712	0.00447517	0.00266874	No
smoking_initiation	12	111404371	113118346	cg17456749	111807011	FAM109A	TSS200	111308007	112306919	810	595	0.895812	0.0224474	0.0771421	0.00193037	0.00266869	No
smoking_initiation	5	90866274	91866274	cg08171193	92054360	-	-	91554481	92554183	1054	181	0.877029	0.0391262	0.0777123	0.00346424	0.00266861	No
smoking_initiation	9	137489785	138489785	cg13806356	138679950	KCNT1	Body	138181228	139148344	1678	574	6.72e-06	6.49e-08	0.987793	0.00953153	0.00266856	Yes
smoking_initiation	7	1370794	2370794	cg00207856	1054120	C7orf50	Body	661677	1553373	1679	130	0.40543	0.0136024	0.559529	0.0187699	0.00266833	No
smoking_initiation	6	97199925	99136905	cg17150809	99461062	-	-	98961830	99960761	2126	290	0.80412	0.0282881	0.159322	0.00560211	0.00266829	No
smoking_initiation	6	99847745	101829173	cg17150809	99461062	-	-	98961830	99960761	2126	262	0.80412	0.0282881	0.159322	0.00560211	0.00266829	No
smoking_initiation	6	97199925	99136905	cg16137976	99395586	FBXL4	5'UTR	98896449	99895392	2089	404	0.804824	0.0281465	0.15881	0.00555127	0.00266827	No
smoking_initiation	6	99847745	101829173	cg16137976	99395586	FBXL4	5'UTR	98896449	99895392	2089	111	0.804824	0.0281465	0.15881	0.00555127	0.00266827	No
smoking_initiation	13	96323724	97323724	cg16422349	97696066	-	-	97196593	98195462	1268	129	0.880871	0.0334787	0.0799461	0.00303579	0.00266826	No
smoking_initiation	9	127573097	128573097	cg13484614	127178389	PSMB7	TSS1500	126678431	127678380	1490	166	0.0900752	0.000852744	0.897906	0.00849782	0.00266826	No
smoking_initiation	18	49467811	51363861	cg07158505	51612914	-	-	51113479	52058680	2966	853	8.36e-08	1.57e-09	0.978921	0.0184112	0.00266825	Yes
smoking_initiation	2	112740183	113740183	cg00339657	114194541	LOC440839|CBWD2	TSS1500|Body	113694568	114694209	1860	132	1.42e-13	5.15e-15	0.962327	0.0350046	0.00266823	Yes
smoking_initiation	11	45893574	46893574	cg06437865	46639479	HARBI1|ATG13	TSS1500|5'UTR	46140935	47139254	871	663	0.8967	0.0355365	0.0626166	0.00247885	0.00266803	No
smoking_initiation	16	49266772	50266772	cg25251586	50430073	-	-	49930356	50929770	1570	543	0.83386	0.0307256	0.128032	0.00471498	0.00266802	No
smoking_initiation	16	50445156	51445156	cg25251586	50430073	-	-	49930356	50929770	1570	743	0.83386	0.0307256	0.128032	0.00471498	0.00266802	No
smoking_initiation	9	80944104	81944104	cg11522251	80852403	CEP78	Body	80353835	81352336	1851	745	0.835028	0.0238624	0.134598	0.00384371	0.00266799	No
smoking_initiation	2	200436399	201436399	cg22380845	201626991	AOX2P	Body	201127444	202126978	1516	561	0.793026	0.0229649	0.17624	0.00510099	0.00266799	No
smoking_initiation	19	17960956	18960956	cg03634854	18721531	-	-	18221647	19220263	1291	973	0.436974	0.0213054	0.513995	0.025058	0.00266791	No
smoking_initiation	10	10633823	11633823	cg01126659	11742180	-	-	11242317	12242095	2326	811	0.805125	0.027113	0.159718	0.0053759	0.0026679	No
smoking_initiation	5	133365452	134365452	cg03827835	134388224	-	-	133888427	134888215	1177	418	0.865327	0.03506	0.093173	0.00377238	0.00266785	No
smoking_initiation	6	163307748	164307748	cg14625425	164012034	-	-	163512055	164511117	2892	2233	0.637056	0.0200595	0.329833	0.0103831	0.00266783	No
smoking_initiation	6	26754967	30729306	cg17532626	29589036	GABBR1	Body	29090011	30088750	7121	7121	0.0245806	0.0108566	0.667209	0.294686	0.00266781	No
smoking_initiation	5	133365452	134365452	cg18443359	134374693	-	-	133874919	134874040	1186	441	0.847432	0.0352156	0.110112	0.00457309	0.00266775	No
smoking_initiation	19	50629745	51629745	cg04315771	50433949	NUP62|ATF5|IL4I1	TSS1500|5'UTR	49935001	50932920	1375	427	5.31e-09	4.97e-11	0.988084	0.00924849	0.00266765	Yes
smoking_initiation	3	52386605	54266212	cg15848056	52569248	NT5DC2|SMIM4	TSS200|TSS1500	52071647	53068155	1231	978	1.09e-25	4.24e-25	0.203687	0.793645	0.00266761	Yes
smoking_initiation	11	72809393	73809393	cg23327896	73669290	DNAJB13	Body	73169662	74168411	1795	1246	0.655961	0.0236373	0.306685	0.0110486	0.00266747	No
smoking_initiation	1	33295572	34295572	cg25356743	34340568	CSMD2-AS1|CSMD2	Body	33840629	34840521	2141	922	0.755025	0.0315035	0.202363	0.00844097	0.00266747	No
smoking_initiation	5	157207571	158207571	cg18027481	157158638	THG1L	1stExon	156658941	157658475	2926	1386	0.754631	0.0384623	0.194337	0.00990239	0.00266733	No
smoking_initiation	4	30684484	31684484	cg16895026	30745743	PCDH7	Body	30246166	31245735	2170	1163	0.735377	0.0351513	0.21646	0.0103442	0.00266731	No
smoking_initiation	11	45893574	46893574	cg24583931	46911290	LRP4	Body	46421158	47411065	1015	359	0.880676	0.0370741	0.0763705	0.00321233	0.0026673	No
smoking_initiation	4	143010148	144010148	cg04947024	144105592	USP38	TSS1500	143607404	144604143	1921	782	0.767577	0.027692	0.195031	0.00703351	0.00266711	No
smoking_initiation	13	96323724	97323724	cg14842016	97670485	-	-	97173051	98170106	1256	156	0.87168	0.0333481	0.0889058	0.00339862	0.00266711	No
smoking_initiation	17	77290135	78290135	cg25838977	78156498	CARD14	Body	77658533	78656487	2048	1203	0.758202	0.0295584	0.201711	0.00786103	0.0026671	No
smoking_initiation	1	17936657	18936657	cg00065215	18959268	PAX7	Body	18460469	19458669	2512	1231	0.78732	0.0315797	0.171555	0.00687846	0.00266678	No
smoking_initiation	17	77290135	78290135	cg08940505	77997663	TBC1D16	5'UTR	77542241	78496495	1521	1207	0.688852	0.0247545	0.273888	0.00983972	0.00266672	No
smoking_initiation	11	72809393	73809393	cg00313758	73599569	PAAF1	Body|5'UTR	73100713	74099561	1704	1320	0.846762	0.0311852	0.115148	0.00423808	0.00266666	No
smoking_initiation	16	89108702	90108702	cg20460474	89770795	-	-	90000044	90174092	329	244	0.948515	0.00922825	0.0392112	0.000378825	0.00266665	No
smoking_initiation	19	17960956	18960956	cg12578588	18132275	-	-	17641667	18628516	1585	1041	0.810969	0.0405654	0.138856	0.006943	0.00266663	No
smoking_initiation	1	33295572	34295572	cg09844805	34325183	HMGB4|CSMD2	TSS1500|Body	33825300	34824933	2135	964	0.743009	0.0359323	0.20832	0.0100718	0.00266652	No
smoking_initiation	1	179283167	180283167	cg23658362	179553788	-	-	179054692	180052664	3092	2595	0.772454	0.0301089	0.187466	0.00730442	0.00266651	No
smoking_initiation	7	3003207	4003207	cg01572891	4184354	SDK1	Body	3684365	4684268	2437	614	0.68734	0.0231356	0.277519	0.0093385	0.00266649	No
smoking_initiation	11	85480958	86480958	cg07774772	86644911	PRSS23	Body	86144982	87143891	3520	1193	0.733548	0.0318568	0.222279	0.00965052	0.0026663	No
smoking_initiation	15	63398709	64398709	cg27618318	63355027	TPM1	Body	62856389	63854413	2142	928	0.805587	0.0299237	0.15603	0.00579309	0.00266622	No
smoking_initiation	11	45893574	46893574	cg00766820	46579500	AMBRA1	5'UTR	46079899	47077837	856	715	0.892762	0.0375587	0.0643099	0.00270287	0.00266619	No
smoking_initiation	14	58153514	59153514	cg08068630	59300695	-	-	58803280	59800367	2522	324	0.722239	0.0360983	0.227622	0.0113741	0.00266615	No
smoking_initiation	16	49266772	50266772	cg10754926	50337629	ADCY7	Body	49839248	50836309	1499	711	0.777659	0.0242786	0.189483	0.00591301	0.00266611	No
smoking_initiation	16	50445156	51445156	cg10754926	50337629	ADCY7	Body	49839248	50836309	1499	504	0.777659	0.0242786	0.189483	0.00591301	0.00266611	No
smoking_initiation	15	77525464	78525464	cg17519101	78526804	ACSBG1	1stExon	78026833	79026674	2486	1350	0.739799	0.0254535	0.224364	0.00771681	0.00266596	No
smoking_initiation	17	26823322	27823322	cg08650402	28193399	SSH2	Body	27693998	28693312	1093	224	0.879702	0.0379824	0.0763555	0.00329409	0.00266592	No
smoking_initiation	7	110600585	111600585	cg06869407	111846526	ZNF277|DOCK4	TSS200	111346585	112345429	1900	343	0.81399	0.0394747	0.137217	0.00665172	0.00266588	No
smoking_initiation	19	55379872	56379872	cg15448633	54973820	LENG9	1stExon	54473956	55467607	1623	218	0.000212746	1.84e-06	0.988574	0.00854606	0.00266578	Yes
smoking_initiation	5	30342054	31342054	cg12051486	31372756	-	-	30872776	31872725	2386	1050	0.752607	0.0340002	0.201621	0.00910589	0.00266575	No
smoking_initiation	17	26823322	27823322	cg01608786	28162365	SSH2	Body	27663848	28661769	1067	271	0.872619	0.0373198	0.0838136	0.00358184	0.00266574	No
smoking_initiation	3	16351202	17351202	cg05893042	17441019	TBC1D5	Body	16941485	17940927	1543	711	0.850168	0.0357401	0.106933	0.00449269	0.00266566	No
smoking_initiation	17	43621579	45293283	cg26858605	45771108	-	-	45271680	46270696	2072	38	0.77585	0.0348542	0.178609	0.00802116	0.00266564	No
smoking_initiation	1	17936657	18936657	cg15743657	19186787	TAS1R2	TSS1500	18687463	19686169	2479	714	0.722095	0.025712	0.240951	0.00857698	0.00266563	No
smoking_initiation	11	32456492	33456492	cg23353945	33718369	-	-	33218608	34216338	1827	318	0.817302	0.0311424	0.143427	0.00546248	0.00266559	No
smoking_initiation	10	105960460	107607903	cg12456799	106441036	SORCS3	Body	105941044	106941024	2048	2013	0.80533	0.0298493	0.156362	0.00579285	0.00266556	No
smoking_initiation	11	85480958	86480958	cg14527072	86666691	LOC100506368|FZD4	TSS1500|Body	86166847	87166484	3533	1132	0.736368	0.0313609	0.220229	0.00937659	0.00266555	No
smoking_initiation	9	137489785	138489785	cg24468397	138371481	PPP1R26	TSS200	137872501	138870399	2129	1409	0.759072	0.0148468	0.219132	0.00428337	0.0026655	No
smoking_initiation	5	133365452	134365452	cg16761329	134378113	C5orf66	5'UTR	133879364	134876742	1183	437	0.766996	0.0318316	0.190599	0.0079075	0.00266535	No
smoking_initiation	11	113494505	114494505	cg02042026	113936782	ZBTB16	Body	113437033	114435644	2224	2129	0.754181	0.0509254	0.180072	0.0121565	0.00266534	No
smoking_initiation	2	112740183	113740183	cg14435057	112469094	-	-	111969151	112967458	1498	540	0.0390124	0.000577144	0.943786	0.0139596	0.0026653	No
smoking_initiation	11	32456492	33456492	cg17661781	33667433	C11orf41	Body	33169066	34167180	1798	366	0.808727	0.0306778	0.152161	0.0057693	0.00266521	No
smoking_initiation	7	3003207	4003207	cg19854900	4265529	SDK1	Body	3766205	4765018	2262	347	0.294225	0.00574781	0.684002	0.0133596	0.0026651	No
smoking_initiation	11	63633552	64633552	cg18372286	64672797	ATG2A	Body	64173058	65170600	965	402	0.89068	0.0248856	0.0795491	0.00221994	0.00266499	No
smoking_initiation	11	65061468	66061468	cg18372286	64672797	ATG2A	Body	64173058	65170600	965	68	0.89068	0.0248856	0.0795491	0.00221994	0.00266499	No
smoking_initiation	2	100172408	101172408	cg04460429	100877145	-	-	100377321	101376778	2371	1790	5.7e-13	2.91e-14	0.948939	0.0483958	0.00266487	Yes
smoking_initiation	4	111967612	112967612	cg15404375	111866546	-	-	111366715	112364674	2014	1076	0.781963	0.0249453	0.184543	0.00588441	0.00266465	No
smoking_initiation	3	175218927	176218927	cg13039666	176696608	-	-	176196714	177196292	2388	30	0.765802	0.0301377	0.193772	0.00762314	0.00266464	No
smoking_initiation	20	24695509	25695509	cg07072140	25603976	NANP	Body	25104151	26101646	1799	1268	0.808334	0.0282569	0.155318	0.00542679	0.00266449	No
smoking_initiation	7	98571478	99571478	cg12291408	100037572	-	-	99537653	100537280	1345	57	0.848129	0.0309624	0.114082	0.00416211	0.00266446	No
smoking_initiation	17	77290135	78290135	cg02205409	77784595	-	-	77284641	78284242	1812	1776	0.824971	0.0309754	0.136275	0.00511408	0.00266443	No
smoking_initiation	6	99847745	101829173	cg23666299	102326919	GRIK2	Body	101827044	102826469	2044	9	0.776687	0.0207493	0.194701	0.00519879	0.00266431	No
smoking_initiation	6	155931856	156931856	cg08839808	156983304	-	-	156483399	157476260	1691	878	1.14e-09	2.42e-11	0.976513	0.0208225	0.0026642	Yes
smoking_initiation	6	157238258	158238258	cg08839808	156983304	-	-	156483399	157476260	1691	368	1.14e-09	2.42e-11	0.976513	0.0208225	0.0026642	Yes
smoking_initiation	1	17936657	18936657	cg12058507	19209742	ALDH4A1	Body	18710698	19709292	2467	639	0.759303	0.02961	0.200603	0.00782012	0.00266419	No
smoking_initiation	11	32456492	33456492	cg23484383	33278681	HIPK3	TSS200|TSS1500|5'UTR	32778732	33777991	1808	1218	0.830084	0.0301266	0.132325	0.00479987	0.00266418	No
smoking_initiation	6	157238258	158238258	cg04906636	158014144	ZDHHC14	Body	157632270	158513766	1666	847	0.757504	0.012828	0.223226	0.00377756	0.00266418	No
smoking_initiation	6	158382320	159382320	cg04906636	158014144	ZDHHC14	Body	157632270	158513766	1666	372	0.757504	0.012828	0.223226	0.00377756	0.00266418	No
smoking_initiation	12	120583279	121583279	cg00030959	120340019	-	-	119840132	120839391	1663	274	0.820522	0.0338524	0.137299	0.00566192	0.00266416	No
smoking_initiation	15	77525464	78525464	cg16215520	78065200	LINGO1	5'UTR	77566684	78565188	2412	2252	0.790128	0.0333272	0.166846	0.00703482	0.00266411	No
smoking_initiation	13	79691873	81681452	cg00750481	80755568	-	-	80257615	81255092	2099	2099	5.73e-20	1.05e-19	0.352894	0.644442	0.00266407	Yes
smoking_initiation	11	72809393	73809393	cg09573890	73087205	RELT	TSS200|TSS1500	72588177	73587159	1337	1197	0.852496	0.0295943	0.111382	0.00386393	0.00266397	No
smoking_initiation	11	72809393	73809393	cg16659808	73312786	-	-	72814263	73812445	1635	1624	0.823671	0.030057	0.138555	0.00505342	0.00266394	No
smoking_initiation	20	61488382	62488382	cg15473411	61438182	OGFR	Body	60942493	61900305	1837	1072	0.828175	0.0242438	0.140799	0.00411904	0.00266375	No
smoking_initiation	1	49011424	52273078	cg26628961	52343666	NRD1	Body|1stExon|5'UTR	51843784	52843465	917	361	0.893366	0.0310432	0.0704809	0.00244645	0.00266372	No
smoking_initiation	1	17936657	18936657	cg11394947	19074199	PAX7	3'UTR	18576713	19574036	2344	880	0.788865	0.0277859	0.17454	0.0061451	0.00266366	No
smoking_initiation	10	10633823	11633823	cg09219688	11789383	ECHDC3	Body	11290294	12289137	2315	713	0.773918	0.0261688	0.1908	0.00644893	0.00266359	No
smoking_initiation	1	33295572	34295572	cg07376786	33338131	FNDC5	TSS200	32866717	33837334	1239	746	0.864009	0.0406184	0.0885496	0.0041602	0.00266323	No
smoking_initiation	3	156893770	159548333	cg02298721	157260593	PQLC2L	TSS1500	156761722	157760461	2177	1978	0.0453839	0.00896369	0.787462	0.155528	0.00266323	No
smoking_initiation	11	45893574	46893574	cg02476756	47190935	ARFGAP2	Body	46693064	47689343	1234	232	0.861938	0.05107	0.0796142	0.0047145	0.00266306	No
smoking_initiation	1	179283167	180283167	cg07761912	179846929	TOR1AIP2	1stExon|5'UTR	179347530	180345865	3000	2871	0.727096	0.0260843	0.235703	0.00845309	0.00266298	No
smoking_initiation	6	26754967	30729306	cg17249135	27111773	HIST1H2BK	3'UTR	27578761	27611397	34	34	0.959937	0.0339897	0.00329641	0.000114057	0.00266288	No
smoking_initiation	17	26823322	27823322	cg14920328	27990806	SSH2	Body	27490977	28490329	1176	576	0.878164	0.0336448	0.0823757	0.00315337	0.00266264	No
smoking_initiation	11	111492273	113412811	cg14196353	111750159	C11orf1|FDXACB1	TSS200|1stExon|5'UTR	111250214	112250128	1195	809	0.862225	0.0324107	0.0989834	0.00371808	0.00266263	No
smoking_initiation	20	24695509	25695509	cg18789515	24744448	-	-	24246087	25244243	2557	1654	0.762212	0.0286735	0.19897	0.00748234	0.00266227	No
smoking_initiation	22	42198430	43198430	cg07830128	41965204	CSDC2	5'UTR	41466229	42464824	1557	459	0.772319	0.0195109	0.200447	0.00506119	0.00266212	No
smoking_initiation	13	96323724	97323724	cg17034594	97668191	-	-	97168425	98167921	1258	159	0.847369	0.0324635	0.113173	0.00433309	0.00266212	No
smoking_initiation	20	61488382	62488382	cg07173972	61583979	SLC17A9	TSS200	61088166	62081653	1836	1337	0.827944	0.0221886	0.143366	0.00383949	0.00266187	No
smoking_initiation	1	45996709	46996709	cg15071854	45792688	HPDL	1stExon|5'UTR	45292866	46292382	1862	606	0.806	0.0351149	0.149703	0.00651945	0.00266185	No
smoking_initiation	7	97207069	98207069	cg17508434	97831974	LMTK2	Body	97332287	98331941	2156	1868	0.812856	0.0310777	0.147758	0.00564654	0.00266181	No
smoking_initiation	9	137489785	138489785	cg11441929	137827301	-	-	137332311	138326007	2278	1973	9.89e-07	2.09e-08	0.976737	0.0206005	0.00266179	Yes
smoking_initiation	15	96358409	97358409	cg20173717	96015084	LINC00924	Body	95515351	96514838	1858	198	2.95e-28	8.62e-30	0.969064	0.0282745	0.00266164	Yes
smoking_initiation	3	149043102	150043102	cg05669200	149635767	RNF13	Body	149136006	150135734	2010	1769	0.811155	0.037691	0.141901	0.00659091	0.00266159	No
smoking_initiation	2	29013404	30013404	cg26011900	28718481	PLB1	TSS1500	28218909	29217896	1999	436	0.693201	0.0161209	0.281473	0.0065432	0.00266158	No
smoking_initiation	12	120583279	121583279	cg13074532	120156359	CIT	Body	119656521	120655722	1884	91	0.799569	0.0370764	0.153574	0.00711863	0.00266155	No
smoking_initiation	3	149043102	150043102	cg08443396	150125271	TSC22D2	TSS1500	149625794	150624662	1981	748	0.813103	0.0241778	0.155438	0.00461934	0.00266153	No
smoking_initiation	13	96323724	97323724	cg10411424	95862076	ABCC4	Body	95363617	96361680	2885	23	0.761278	0.0267222	0.202242	0.0070964	0.0026613	No
smoking_initiation	10	114878364	115878364	cg00337703	115938729	TDRD1	TSS1500	115439259	116438345	2047	987	0.687395	0.0178197	0.284745	0.00737895	0.00266128	No
smoking_initiation	3	52386605	54266212	cg11491074	52008944	ABHD14B|ABHD14A	TSS200|TSS1500	51509084	52506848	732	52	0.897303	0.0235415	0.074541	0.00195299	0.00266128	No
smoking_initiation	7	97207069	98207069	cg17469969	97836247	LMTK2	3'UTR	97336434	98336226	2145	1837	0.802871	0.0306639	0.15778	0.0060234	0.00266121	No
smoking_initiation	7	90781409	91781409	cg26424649	90307521	-	-	89807586	90806077	2341	35	0.466199	0.00504746	0.52046	0.00563227	0.0026611	No
smoking_initiation	10	114878364	115878364	cg25734220	114851933	TCF7L2	Body	114351933	115351105	1572	836	0.82936	0.0241463	0.139766	0.00406655	0.00266087	No
smoking_initiation	1	17936657	18936657	cg24395907	19229633	ALDH4A1	TSS1500	18730305	19729554	2486	595	0.793425	0.0309868	0.16643	0.00649718	0.00266081	No
smoking_initiation	10	114878364	115878364	cg16940742	115619215	NHLRC2	Body	115119330	116117970	2231	1827	0.808524	0.0339878	0.148584	0.00624335	0.00266076	No
smoking_initiation	12	111404371	113118346	cg09229912	111471963	CUX2	1stExon|5'UTR	110973846	111969448	934	317	0.897189	0.0259382	0.0721291	0.00208263	0.00266066	No
smoking_initiation	2	100172408	101172408	cg11623950	100890682	LONRF2	3'UTR	100391398	101389843	2399	1775	0.804504	0.0413245	0.144111	0.0073998	0.00266057	No
smoking_initiation	6	158382320	159382320	cg22171081	159589998	LOC101929122|FNDC1	TSS1500|Body	159090362	160089480	2960	902	0.00659169	0.000132148	0.971149	0.0194666	0.00266056	No
smoking_initiation	3	59957882	60957882	cg16468604	60795782	FHIT	5'UTR	60295953	61293808	2992	2110	0.704153	0.0288287	0.253963	0.0103948	0.00266045	No
smoking_initiation	10	125180419	126180419	cg25451292	126431645	FAM53B	5'UTR	125931662	126928393	2251	534	0.788909	0.0190697	0.184894	0.00446663	0.00266045	No
smoking_initiation	1	179283167	180283167	cg08624850	179845546	TOR1AIP2	5'UTR	179345581	180344983	3008	2880	0.743497	0.0267323	0.219231	0.00787975	0.00266026	No
smoking_initiation	5	157207571	158207571	cg15142353	157161686	THG1L	Body	156663119	157661407	2925	1389	0.740533	0.0377123	0.20848	0.0106144	0.00266021	No
smoking_initiation	16	220986	1220986	cg04544033	875257	-	-	375782	1374513	1589	1325	0.0204376	0.0273987	0.405667	0.543836	0.00266014	No
smoking_initiation	10	105960460	107607903	cg12059258	107899066	-	-	107399195	108398166	2076	382	0.807248	0.0298068	0.15458	0.00570505	0.00266008	No
smoking_initiation	17	77290135	78290135	cg25288455	78700906	RPTOR	Body	78201686	79199138	2500	183	0.0293292	0.000429446	0.953621	0.0139605	0.00266007	No
smoking_initiation	3	80825861	81825861	cg21757645	81557833	GBE1	Body	81059410	82057473	1748	1295	0.819085	0.0313512	0.141491	0.00541302	0.00266001	No
smoking_initiation	11	32456492	33456492	cg06224751	33398173	-	-	32898504	33897791	1755	890	0.843421	0.0321494	0.117301	0.00446859	0.00265994	No
smoking_initiation	11	111492273	113412811	cg10307590	111749614	C11orf1|FDXACB1	TSS1500|Body	111249785	112245132	1195	807	0.874831	0.0326703	0.0866073	0.00323167	0.00265993	No
smoking_initiation	20	61488382	62488382	cg21407906	61427925	C20orf20	1stExon	60928068	61900305	1846	1072	0.824466	0.024255	0.144375	0.00424472	0.0026595	No
smoking_initiation	12	111404371	113118346	cg05835802	110906488	C12orf24|GPN3	TSS1500|1stExon|5'UTR	110406655	111406373	1115	3	0.877108	0.0285846	0.0887585	0.00288994	0.00265942	No
smoking_initiation	1	17936657	18936657	cg16552822	19278734	IFFO2	Body	18779274	19778323	2517	450	0.124743	0.00488882	0.834987	0.0327213	0.0026593	No
smoking_initiation	21	40088819	41088819	cg17347349	39611356	KCNJ15	5'UTR	39111406	40104446	2106	32	7.22e-06	2.17e-07	0.968268	0.0290653	0.00265929	Yes
smoking_initiation	22	45942288	46942288	cg26475948	46895349	CELSR1	Body	46401735	47395215	2161	765	0.823328	0.0164156	0.154519	0.00307815	0.00265927	No
smoking_initiation	22	42198430	43198430	cg11969502	41929707	POLR3H	Body	41429823	42429049	1620	423	0.824869	0.0202276	0.148603	0.00364141	0.00265926	No
smoking_initiation	10	114878364	115878364	cg14779973	115949613	TDRD1	Body	115449791	116449319	2027	948	0.799721	0.0192668	0.174159	0.00419317	0.00265924	No
smoking_initiation	11	32456492	33456492	cg00347531	33682415	KIAA1549L	Body|ExonBnd	33183073	34181383	1795	351	0.821197	0.0311329	0.139717	0.00529423	0.00265905	No
smoking_initiation	7	97207069	98207069	cg25893622	97678714	-	-	97180908	98176175	2039	1984	0.799266	0.0322294	0.15942	0.00642573	0.00265904	No
smoking_initiation	1	31695819	32695819	cg13465807	31351730	SDC3	Body	30851781	31851580	2140	290	0.603435	0.04063	0.330993	0.0222834	0.00265897	No
smoking_initiation	20	53962393	54962393	cg17371276	55018787	CASS4	Body	54519534	55518403	1807	689	0.742155	0.0205295	0.228343	0.00631377	0.00265887	No
smoking_initiation	1	41276623	42276623	cg04818199	41667651	SCMH1	5'UTR	41167669	42167594	2175	1950	0.635628	0.00859704	0.348407	0.00470964	0.00265882	No
smoking_initiation	1	153706358	155533918	cg20335425	153363264	S100A8	5'UTR	152867349	153860757	1933	191	0.828095	0.0309536	0.133313	0.00498047	0.00265874	No
smoking_initiation	9	119896391	120896391	cg12906339	119423679	ASTN2	Body|5'UTR	118925302	119923266	2482	73	0.770117	0.0241489	0.196904	0.00617175	0.00265867	No
smoking_initiation	1	17936657	18936657	cg04088289	19205990	ALDH4A1	Body	18707373	19705884	2467	650	0.750384	0.0292675	0.20952	0.00816932	0.00265865	No
smoking_initiation	2	100172408	101172408	cg16946007	100078174	REV1	Body	99578493	100576915	1669	671	1.05e-05	4.16e-07	0.959502	0.037828	0.00265858	Yes
smoking_initiation	1	236372829	238352083	cg10769907	236844659	-	-	236344723	237344148	2783	2765	0.727318	0.0205567	0.242612	0.00685448	0.00265857	No
smoking_initiation	2	112740183	113740183	cg21182454	112656262	MERTK	1stExon|5'UTR	112250758	113130532	1524	693	0.842255	0.018666	0.133465	0.00295519	0.00265844	No
smoking_initiation	17	15735462	16735462	cg01890836	17055584	MPRIP	Body	16555875	17554859	1942	147	0.615061	0.00936063	0.367332	0.00558777	0.00265841	No
smoking_initiation	22	42198430	43198430	cg26971710	42016207	XRCC6|PPPDE2	TSS1500|Body	41516608	42516205	1605	580	0.743938	0.0187294	0.228914	0.00576049	0.00265838	No
smoking_initiation	11	63633552	64633552	cg17344040	64626220	EHD1	Body	64127230	65125452	1024	489	0.00639076	0.000869058	0.871564	0.118518	0.00265837	Yes
smoking_initiation	11	65061468	66061468	cg17344040	64626220	EHD1	Body	64127230	65125452	1024	40	0.00639076	0.000869058	0.871564	0.118518	0.00265837	Yes
smoking_initiation	11	72809393	73809393	cg00334798	72929553	P2RY2	1stExon|5'UTR	72429579	73427126	1140	777	0.85678	0.0344484	0.102014	0.00409901	0.00265825	No
smoking_initiation	11	111492273	113412811	cg01425124	111740398	ALG9	Body|5'UTR	111240607	112240104	1217	802	0.854739	0.0318367	0.106792	0.00397504	0.00265817	No
smoking_initiation	16	9673748	10673748	cg15080528	10040106	GRIN2A	Body	9540506	10539356	3333	2845	0.68753	0.0222869	0.2785	0.00902515	0.00265811	No
smoking_initiation	20	61488382	62488382	cg16064125	62903143	PCMTD2	Body	62403271	62918893	1022	261	0.863411	0.0298259	0.100632	0.0034736	0.00265807	No
smoking_initiation	2	124205	1124205	cg04483432	1238658	SNTG2	Body	739171	1738510	3811	1597	0.0931619	0.00184007	0.884866	0.0174746	0.00265791	No
smoking_initiation	7	97207069	98207069	cg05941925	97755783	LMTK2	Body	97255869	98255668	2016	1961	0.804796	0.0323881	0.153965	0.00619348	0.00265791	No
smoking_initiation	11	65061468	66061468	cg20211422	66059599	TMEM151A	Body	65560620	66554408	1156	746	0.85	0.0361805	0.106626	0.00453592	0.00265775	No
smoking_initiation	20	61488382	62488382	cg21944757	61904196	ARFGAP1	1stExon|5'UTR	61404327	62404188	2141	2012	0.79568	0.0291228	0.16645	0.00608961	0.00265766	No
smoking_initiation	20	61488382	62488382	cg01051200	61923909	COL20A1	TSS1500	61424077	62423776	2181	2084	0.769827	0.0299298	0.190194	0.00739183	0.00265757	No
smoking_initiation	12	132880790	133880790	cg19100996	133138586	FBRSL1	Body	132639027	133531127	1610	1439	3.55e-07	1.59e-08	0.95449	0.0428517	0.00265756	Yes
smoking_initiation	1	31695819	32695819	cg14781242	32738251	LCK	TSS1500|5'UTR	32239251	33235651	830	366	0.0003293	7.13e-06	0.97588	0.0211258	0.00265744	Yes
smoking_initiation	21	40088819	41088819	cg12281271	39796367	ERG	Body|5'UTR	39296623	40296275	2235	591	2.24e-06	3.68e-08	0.981274	0.0160665	0.0026574	Yes
smoking_initiation	13	96323724	97323724	cg24328944	96256596	DZIP1	Body	95757199	96756147	2333	568	0.761741	0.0221134	0.207469	0.00602017	0.00265736	No
smoking_initiation	1	17936657	18936657	cg14840612	18960385	PAX7	Body	18460469	19459831	2513	1231	0.69545	0.0278959	0.263432	0.0105642	0.00265729	No
smoking_initiation	13	96323724	97323724	cg14618360	95949138	ABCC4	Body	95449442	96448957	2689	93	0.703151	0.0235805	0.261834	0.00877807	0.00265725	No
smoking_initiation	2	164362639	165362639	cg21639287	165698949	COBLL1	TSS1500	165200324	166198526	1833	229	0.712054	0.0262192	0.249872	0.00919809	0.00265723	No
smoking_initiation	2	165750244	166750244	cg21639287	165698949	COBLL1	TSS1500	165200324	166198526	1833	927	0.712054	0.0262192	0.249872	0.00919809	0.00265723	No
smoking_initiation	3	149043102	150043102	cg00114726	149319683	WWTR1	Body	148819735	149818395	1974	1518	0.818441	0.0336225	0.139549	0.00573019	0.00265664	No
smoking_initiation	11	72809393	73809393	cg24830410	73472325	RAB6A	TSS200	72972860	73971403	1664	1485	0.830489	0.0307541	0.131243	0.00485745	0.00265657	No
smoking_initiation	9	7782399	8782399	cg14439952	8852055	PTPRD	5'UTR	8352156	9351920	3326	1387	0.630942	0.0389769	0.308377	0.0190476	0.00265636	No
smoking_initiation	14	99193843	100193843	cg18549882	100247918	-	-	99748073	100747202	1622	672	0.847435	0.0260879	0.120125	0.00369533	0.00265633	No
smoking_initiation	17	30185935	31185935	cg13901957	29907534	-	-	29410731	30407483	1711	368	0.831299	0.033158	0.127792	0.00509458	0.00265627	No
smoking_initiation	17	77290135	78290135	cg26165269	77765514	-	-	77265519	78263856	1862	1733	0.810477	0.0305614	0.150628	0.00567721	0.00265625	No
smoking_initiation	7	90781409	91781409	cg21147788	91195258	-	-	90695299	91694118	1613	1519	0.803437	0.0232533	0.165856	0.00479759	0.00265608	No
smoking_initiation	11	65061468	66061468	ch.11.1353882R	66527663	C11orf80	Body	66029130	67019641	632	41	0.910965	0.0213674	0.063524	0.00148735	0.00265595	No
smoking_initiation	7	68468288	70496371	cg00110917	68000401	-	-	67500854	68500345	3222	59	0.00146663	1.87e-05	0.983293	0.0125656	0.00265587	Yes
smoking_initiation	11	72809393	73809393	cg04580227	72686937	FCHSD2	Body	72187110	73186864	1335	409	0.844644	0.0224838	0.126843	0.00337381	0.00265584	No
smoking_initiation	15	77525464	78525464	cg04823049	78577389	WDR61	Body	78077762	79074562	2471	1236	0.54134	0.0176832	0.424459	0.0138625	0.0026558	No
smoking_initiation	1	49011424	52273078	cg01125824	52456525	RAB3B	TSS200	51957970	52955458	911	282	0.89183	0.0309122	0.0721057	0.00249664	0.00265579	No
smoking_initiation	12	111404371	113118346	cg07050215	113595504	DDX54|CCDC42B	3'UTR	113100994	114095237	2077	16	0.800995	0.0407299	0.148092	0.00752769	0.00265546	No
smoking_initiation	11	32456492	33456492	cg10670254	32831138	-	-	32331591	33329301	2196	1866	0.760091	0.0204946	0.21107	0.00568851	0.00265539	No
smoking_initiation	1	17936657	18936657	cg05480095	19229298	ALDH4A1	TSS200	18730305	19729198	2485	595	0.77766	0.0303662	0.182206	0.00711215	0.00265538	No
smoking_initiation	22	37897797	38897797	cg02100011	38635773	TMEM184B	Body	38136587	39134715	1493	1146	0.825257	0.0481165	0.117143	0.00682738	0.00265536	No
smoking_initiation	17	26823322	27823322	cg05061881	27932877	ANKRD13B	Body	27434393	28431569	1198	654	0.850762	0.0355798	0.10655	0.00445337	0.00265526	No
smoking_initiation	10	13033053	14033053	cg09303423	12976991	CCDC3	Body	12478476	13474369	2783	1135	0.753033	0.0292631	0.207007	0.00804172	0.00265509	No
smoking_initiation	5	154339646	155339646	cg08873008	154237430	CNOT8	TSS1500	153737899	154736922	2004	944	0.786096	0.0304384	0.174073	0.00673764	0.00265505	No
smoking_initiation	16	17070220	18070220	cg01938514	18166238	-	-	17666287	18632099	1241	1098	0.853802	0.0259731	0.114102	0.00346838	0.00265504	No
smoking_initiation	11	65061468	66061468	cg15939253	66049932	CNIH2	Body	65550898	66549740	1175	769	0.872799	0.0385639	0.0823463	0.00363575	0.0026549	No
smoking_initiation	16	24227064	25851633	ch.16.785175F	25789762	HS3ST4	Body	25289986	26289353	2756	1503	0.739604	0.0225992	0.228172	0.00696935	0.00265485	No
smoking_initiation	1	33295572	34295572	cg27279911	33688086	-	-	33188143	34187856	1571	1430	0.851464	0.0646924	0.0754578	0.00573047	0.00265482	No
smoking_initiation	3	161261866	162261866	cg20633792	161213588	OTOL1	TSS1500	160714090	161713464	2353	1231	0.804657	0.0284427	0.158641	0.00560491	0.0026548	No
smoking_initiation	11	32456492	33456492	cg12956209	32851240	PRRG4	TSS1500	32351427	33348394	2173	1888	0.795935	0.0211293	0.175621	0.00465947	0.00265477	No
smoking_initiation	1	17936657	18936657	cg11110585	19218801	ALDH4A1	TSS1500|Body	18719281	19718673	2482	627	0.782027	0.0305189	0.177861	0.00693843	0.00265467	No
smoking_initiation	16	220986	1220986	cg08969217	1369367	UBE2I	Body	870616	1869326	1929	559	0.771249	0.0114339	0.21153	0.00313332	0.00265464	No
smoking_initiation	7	97207069	98207069	cg10749662	97687502	-	-	97188404	98187498	2047	2002	0.810982	0.0327293	0.147677	0.00595721	0.00265461	No
smoking_initiation	11	72809393	73809393	cg02201052	73357741	PLEKHB1	TSS1500|Body	72860038	73857584	1680	1606	0.763278	0.0280912	0.198667	0.00730897	0.00265456	No
smoking_initiation	9	20176454	21176454	cg08933652	21143261	IFNW1	TSS1500	20643529	21642590	2276	1299	0.796127	0.0363068	0.157721	0.00719011	0.0026545	No
smoking_initiation	3	80825861	81825861	cg11625933	81811322	GBE1	TSS1500	81311616	82310104	1534	732	0.846898	0.0281716	0.118342	0.00393393	0.00265445	No
smoking_initiation	3	82235792	86649109	cg11625933	81811322	GBE1	TSS1500	81311616	82310104	1534	120	0.846898	0.0281716	0.118342	0.00393393	0.00265445	No
smoking_initiation	7	1370794	2370794	cg06242730	1064100	C7orf50|MIR339	TSS1500|Body	661677	1564095	1718	169	0.826295	0.0278117	0.138577	0.0046616	0.00265445	No
smoking_initiation	3	149043102	150043102	cg19833632	149689643	LOC646903|PFN2	TSS1500|Body	149189906	150189592	2005	1613	0.798196	0.0254585	0.168325	0.00536608	0.00265444	No
smoking_initiation	8	59314666	60314666	cg21222859	58989981	FAM110B	5'UTR	58490470	59489549	2397	362	0.666067	0.00916924	0.317739	0.00437142	0.00265422	Yes
smoking_initiation	3	70564431	71564431	cg19179532	70878468	-	-	70378711	71377887	1621	1169	0.624713	0.0234742	0.336516	0.0126423	0.00265411	No
smoking_initiation	1	74491596	75491596	cg11842415	75599667	LHX8	Body	75100640	76099654	2137	802	0.735335	0.0265956	0.227201	0.00821473	0.00265409	No
smoking_initiation	11	72809393	73809393	cg05789714	74178462	KCNE3	1stExon|5'UTR	73678945	74678203	1701	200	0.000428041	4.03e-06	0.987616	0.00929738	0.00265408	Yes
smoking_initiation	6	155931856	156931856	cg11350356	156209775	-	-	155710422	156709413	2476	2067	0.771728	0.0238945	0.195668	0.00605568	0.00265394	No
smoking_initiation	5	172788534	173788534	cg10439144	173315308	CPEB4	TSS200	172815317	173814918	2619	2539	0.774907	0.0264414	0.189533	0.00646461	0.00265383	No
smoking_initiation	17	77290135	78290135	cg03141489	77353255	RBFOX3	5'UTR	76859916	77853030	1700	811	0.74238	0.0271865	0.219735	0.0080442	0.00265382	No
smoking_initiation	1	76189019	77189019	cg00081062	76209564	DLSTP1|ACADM	Body	75709909	76708964	2827	1590	0.755449	0.0333445	0.199739	0.00881356	0.00265379	No
smoking_initiation	16	75266873	76266873	cg05389731	75286915	BCAR1	TSS1500|Body|5'UTR	74786999	75785723	2229	1130	3e-05	8.42e-06	0.778626	0.218682	0.00265376	No
smoking_initiation	6	41401763	42401763	cg00581844	41996590	CCND3	5'UTR	41510291	42496494	1636	1474	0.000236254	2.62e-05	0.897675	0.0994087	0.00265373	Yes
smoking_initiation	16	49266772	50266772	cg21876255	50231479	PAPD5	Body	49732704	50731096	1603	955	0.779739	0.0289222	0.181939	0.00674588	0.00265366	No
smoking_initiation	16	50445156	51445156	cg21876255	50231479	PAPD5	Body	49732704	50731096	1603	364	0.779739	0.0289222	0.181939	0.00674588	0.00265366	No
smoking_initiation	3	80825861	81825861	cg27470872	81720682	GBE1	Body	81220960	82220571	1592	933	0.828313	0.0306842	0.13341	0.0049394	0.00265337	No
smoking_initiation	1	17936657	18936657	cg25293880	19428152	UBR4	Body|ExonBnd	18928296	19926883	2520	40	0.687951	0.0261015	0.272941	0.010353	0.00265333	No
smoking_initiation	7	1370794	2370794	cg18377014	1095595	C7orf50	Body	661677	1588007	1760	211	0.785015	0.026533	0.179727	0.00607201	0.00265331	No
smoking_initiation	22	37897797	38897797	cg08511772	37960426	CDC42EP1	5'UTR	37460449	38458969	1680	836	0.827395	0.0560327	0.106696	0.00722302	0.00265327	No
smoking_initiation	1	17936657	18936657	cg09144953	18047056	-	-	17554853	18547031	2285	1336	0.803751	0.0304035	0.157247	0.00594553	0.00265314	No
smoking_initiation	7	1370794	2370794	cg08492238	1033176	-	-	661677	1532384	1670	121	0.807482	0.0270602	0.157528	0.00527639	0.00265305	No
smoking_initiation	1	17936657	18936657	cg00925953	19166513	TAS1R2	Body	18666710	19665497	2471	774	0.755216	0.0267958	0.20796	0.00737595	0.00265297	No
smoking_initiation	1	236372829	238352083	cg18380528	237204939	RYR2	TSS1500	236705164	237704688	2568	2568	0.711578	0.0212739	0.256819	0.0076754	0.00265297	No
smoking_initiation	4	30684484	31684484	cg08671647	30724564	PCDH7	Body|1stExon	30224605	31224365	2104	1061	0.732669	0.0347436	0.219527	0.0104075	0.00265279	No
smoking_initiation	1	49011424	52273078	cg10887547	52520661	BTF3L4|TXNDC12	TSS1500|Body	52020934	53018967	877	193	0.881146	0.0304546	0.0828849	0.00286206	0.00265266	No
smoking_initiation	20	61488382	62488382	cg14895298	61867178	BIRC7	TSS200	61367860	62366478	2085	1915	7.16e-05	2.49e-06	0.963756	0.0335169	0.00265254	Yes
smoking_initiation	11	45893574	46893574	cg18458295	46722285	ARHGAP1|ZNF408	TSS200	46222763	47219310	831	522	0.900007	0.0270587	0.0682331	0.00204877	0.0026525	No
smoking_initiation	11	32456492	33456492	cg19941446	33079565	TCP11L1	Body	32581757	33578933	1928	1733	0.771681	0.0224559	0.197468	0.00574365	0.00265234	No
smoking_initiation	7	1370794	2370794	cg12497581	2557152	LFNG	TSS1500|Body	2059761	3056970	2125	652	0.419982	0.0127969	0.547878	0.0166913	0.00265209	No
smoking_initiation	7	3003207	4003207	cg12497581	2557152	LFNG	TSS1500|Body	2059761	3056970	2125	125	0.419982	0.0127969	0.547878	0.0166913	0.00265209	No
smoking_initiation	22	45942288	46942288	cg23147996	46455099	-	-	45958006	46955098	1354	1288	0.883702	0.0154936	0.0964636	0.0016886	0.00265191	No
smoking_initiation	7	1370794	2370794	cg05536457	906040	UNC84A	Body	661677	1402447	1583	34	0.841856	0.0278392	0.123569	0.00408364	0.00265187	No
smoking_initiation	11	32456492	33456492	cg06516124	32450591	WT1	Body	31950758	32949233	2306	1215	0.770689	0.0221212	0.198834	0.00570451	0.00265186	No
smoking_initiation	1	33295572	34295572	cg01792532	33284208	YARS|S100PBP	TSS1500|5'UTR	32786831	33784146	1145	647	0.864585	0.0200961	0.11011	0.0025567	0.00265185	No
smoking_initiation	12	120583279	121583279	cg12414483	120110026	PRKAB1	Body	119610241	120609325	1907	41	0.763544	0.0290843	0.197211	0.00750936	0.00265177	No
smoking_initiation	7	110600585	111600585	cg01726531	111846656	ZNF277|DOCK4	TSS200|1stExon|5'UTR	111347647	112345429	1899	342	0.79186	0.0383987	0.159364	0.0077252	0.00265176	No
smoking_initiation	4	136974783	137974783	cg23402433	138466627	-	-	137966635	138966328	2670	23	0.597577	0.0106379	0.38233	0.00680349	0.00265172	No
smoking_initiation	3	149043102	150043102	cg08819223	149740780	-	-	149240850	150240342	1973	1438	0.778809	0.0247133	0.187867	0.00595879	0.00265158	No
smoking_initiation	1	17936657	18936657	cg22005304	17944807	ARHGEF10L	Body	17445082	18444803	2165	1020	0.812605	0.0265102	0.153236	0.00499649	0.00265157	No
smoking_initiation	12	111404371	113118346	cg10535597	111514769	CUX2	Body	111015121	112009831	929	339	0.893567	0.024932	0.0767115	0.00213772	0.00265151	No
smoking_initiation	10	102686838	105665256	cg11196237	102890886	TLX1NB|TLX1	TSS200|1stExon|5'UTR	102391740	103388129	1806	1271	0.830205	0.0573377	0.102715	0.00709129	0.0026515	No
smoking_initiation	1	95914335	96914335	cg21263566	95561502	-	-	95062015	96061360	2455	232	0.778501	0.024399	0.188542	0.00590643	0.00265141	No
smoking_initiation	6	155931856	156931856	cg06204087	157018953	-	-	156519131	157501515	1573	759	0.803207	0.0155396	0.175214	0.0033872	0.00265134	No
smoking_initiation	6	157238258	158238258	cg06204087	157018953	-	-	156519131	157501515	1573	369	0.803207	0.0155396	0.175214	0.0033872	0.00265134	No
smoking_initiation	20	61488382	62488382	cg21697403	61542613	DIDO1	Body	61044744	62042126	1765	1260	0.797848	0.0212651	0.173611	0.00462462	0.0026513	No
smoking_initiation	1	173604743	175385243	cg22666134	174787050	RABGAP1L	Body	174287078	175286396	1856	1856	0.81175	0.0243422	0.156564	0.0046923	0.00265128	No
smoking_initiation	12	132880790	133880790	cg01226748	133277966	PXMP2	Body	132826881	133777956	1714	1713	0.223026	0.0102161	0.730641	0.0334657	0.00265123	No
smoking_initiation	2	112740183	113740183	cg06613662	113868942	-	-	113370144	114361705	1816	759	0.793667	0.0315719	0.165528	0.00658201	0.00265121	No
smoking_initiation	11	72809393	73809393	cg24135300	73161697	FAM168A	Body	72662812	73661456	1477	1386	0.851569	0.0299718	0.111873	0.00393482	0.00265104	No
smoking_initiation	7	1370794	2370794	cg11884933	2774414	GNA12	Body	2275993	3272068	2504	173	7.26e-06	1.05e-07	0.983159	0.0141824	0.00265099	Yes
smoking_initiation	7	3003207	4003207	cg11884933	2774414	GNA12	Body	2275993	3272068	2504	983	7.26e-06	1.05e-07	0.983159	0.0141824	0.00265099	Yes
smoking_initiation	16	24227064	25851633	cg03638781	23880664	PRKCB	Body	23380975	24380602	1933	344	0.0128646	0.000377754	0.956037	0.0280702	0.00265094	No
smoking_initiation	11	32456492	33456492	cg17238493	33826705	-	-	33327321	34326471	1942	167	4.27e-06	1.65e-07	0.960292	0.0370526	0.00265089	No
smoking_initiation	7	1370794	2370794	cg23771792	1062212	C7orf50	Body	661677	1562163	1699	150	0.844577	0.0283911	0.120338	0.00404262	0.00265074	No
smoking_initiation	3	59957882	60957882	cg07866443	60824931	FHIT	5'UTR	60326348	61324544	2940	2035	0.756625	0.0309254	0.201563	0.00823579	0.00265059	No
smoking_initiation	16	69076894	70607394	cg09406989	68772469	CDH1	Body	68272635	69271599	1756	169	0.0166253	0.000354625	0.959897	0.0204724	0.00265055	No
smoking_initiation	11	72809393	73809393	cg11241677	73470620	RAB6A	Body|5'UTR	72970776	73969547	1663	1488	0.825044	0.0305519	0.136695	0.00505926	0.00265014	No
smoking_initiation	11	72809393	73809393	cg01807303	73495319	-	-	72995912	73994937	1650	1448	0.817161	0.0302614	0.144576	0.00535134	0.00265008	No
smoking_initiation	1	17936657	18936657	cg05338955	19253293	IFFO2	Body	18753647	19753127	2488	533	0.26788	0.0104631	0.691982	0.0270253	0.00265	No
smoking_initiation	15	77525464	78525464	cg11184497	78384679	SH2D7	TSS1500	77884909	78884553	2464	1647	0.778308	0.0326597	0.178879	0.00750355	0.00264992	No
smoking_initiation	16	69076894	70607394	cg05547993	70835035	VAC14	1stExon|5'UTR	70335323	71334879	850	135	0.894392	0.0259604	0.074828	0.00216929	0.0026499	No
smoking_initiation	14	99193843	100193843	cg09211893	100259860	EML1	1stExon	99760197	100759277	1613	657	0.842404	0.0246455	0.126599	0.00370116	0.0026499	No
smoking_initiation	3	80825861	81825861	cg13561532	81627150	GBE1	Body	81127652	82124509	1653	1127	0.778823	0.0290428	0.182675	0.00680943	0.00264974	No
smoking_initiation	2	100172408	101172408	cg21542459	99801364	MRPL30	Body|5'UTR	99301833	100300963	1646	238	0.86295	0.0256517	0.105612	0.00313673	0.00264973	No
smoking_initiation	4	176375795	177375795	cg27296376	176390849	-	-	175890873	176890732	1449	660	0.809747	0.0369875	0.144039	0.00657675	0.00264962	No
smoking_initiation	7	97207069	98207069	cg09051789	97755633	LMTK2	Body	97255869	98253847	2015	1961	0.809476	0.0325724	0.149297	0.00600492	0.00264949	No
smoking_initiation	6	97199925	99136905	cg15444076	97346406	NDUFAF4	TSS1500	96846975	97844065	2278	1446	0.000105236	0.000103745	0.50213	0.495012	0.00264938	No
smoking_initiation	19	17960956	18960956	cg07996016	17504632	-	-	17006714	18004393	1796	99	0.000289224	2.91e-06	0.987131	0.00992796	0.00264937	Yes
smoking_initiation	10	13033053	14033053	cg23526518	12966805	CCDC3	Body	12467082	13466199	2792	1127	0.726769	0.0282661	0.233246	0.00906895	0.00264922	No
smoking_initiation	5	133365452	134365452	cg12129103	134369903	PITX1	1stExon|5'UTR	133869935	134868641	1191	449	0.86356	0.0360682	0.0938068	0.00391537	0.00264914	No
smoking_initiation	10	114878364	115878364	cg21935427	115469094	CASP7	TSS200|Body	114971163	115968759	2178	2020	0.797696	0.0314442	0.161834	0.00637667	0.00264912	No
smoking_initiation	7	1370794	2370794	cg01629749	959866	ADAP1	Body	661677	1459820	1622	73	0.828769	0.0275334	0.136516	0.00453268	0.00264911	No
smoking_initiation	10	105960460	107607903	cg25833566	107898790	-	-	107399195	108398166	2076	382	0.371433	0.0137148	0.590406	0.0217975	0.00264908	No
smoking_initiation	7	1370794	2370794	cg13698414	1131067	C7orf50|GPER	Body|5'UTR	661677	1629871	1800	251	0.824242	0.0286155	0.139648	0.00484556	0.00264906	No
smoking_initiation	20	24695509	25695509	cg16866744	25590435	-	-	25091236	26090239	1822	1300	0.8306	0.0291557	0.132932	0.00466354	0.00264904	No
smoking_initiation	4	135906155	136906155	cg10009908	135865451	-	-	135365550	136364812	2317	1061	0.804187	0.0290233	0.158426	0.00571498	0.00264901	No
smoking_initiation	2	224972985	226832033	cg16202600	224868458	SERPINE2	Body|5'UTR	224368541	225368321	2347	1175	0.779358	0.025332	0.186599	0.0060625	0.002649	No
smoking_initiation	7	98571478	99571478	cg08713098	100005500	ZCWPW1	Body	99506756	100504904	1296	107	0.879367	0.0314061	0.0835952	0.00298291	0.0026488	No
smoking_initiation	11	32456492	33456492	cg23155006	33795595	FBXO3	Body	33295641	34295560	1897	210	0.818777	0.0313426	0.141806	0.00542567	0.00264871	No
smoking_initiation	7	1370794	2370794	cg13320257	1093903	C7orf50	Body	661677	1588007	1760	211	0.484476	0.016375	0.48027	0.0162302	0.00264861	No
smoking_initiation	1	17936657	18936657	cg12206846	19292493	-	-	18793520	19792089	2536	423	0.764468	0.0299805	0.195249	0.0076545	0.00264859	No
smoking_initiation	20	24695509	25695509	cg25987285	25014771	ACSS1	TSS1500|Body	24515211	25513855	2710	2275	0.00248235	0.000116926	0.950007	0.0447456	0.00264854	No
smoking_initiation	9	121561948	122561948	cg01227774	121502642	-	-	121003696	122002383	2148	711	0.783989	0.0252855	0.182203	0.00587384	0.00264843	No
smoking_initiation	2	100172408	101172408	cg19377150	101223460	-	-	100723645	101723343	2666	1287	0.699015	0.0227156	0.266949	0.00867225	0.00264828	No
smoking_initiation	1	17936657	18936657	cg10741463	18020474	ARHGEF10L	Body	17521098	18520221	2240	1263	0.779589	0.0292199	0.181734	0.00680895	0.00264822	No
smoking_initiation	15	77525464	78525464	cg03323498	78528517	ACSBG1	TSS1500	78029536	79027561	2482	1343	0.774198	0.0264253	0.190237	0.00649064	0.00264817	No
smoking_initiation	17	26823322	27823322	cg25240363	27990001	SSH2	Body	27490645	28489770	1176	577	0.880503	0.0337343	0.0800504	0.00306428	0.002648	No
smoking_initiation	7	90781409	91781409	cg10737983	90940086	-	-	90440344	91439506	1795	1103	0.79465	0.0231293	0.174497	0.0050763	0.00264796	No
smoking_initiation	1	41276623	42276623	cg08394377	41132022	RIMS3	TSS1500	40632581	41632008	2268	869	0.0766839	0.00106099	0.90706	0.0125474	0.00264784	No
smoking_initiation	12	111404371	113118346	cg14550539	113502041	DTX1	Body	113004777	114000952	1808	102	0.82036	0.0317428	0.139841	0.00540834	0.00264779	No
smoking_initiation	11	72809393	73809393	cg06053651	73660368	DNAJB13	TSS1500	73160382	74158869	1785	1265	0.823027	0.0296425	0.139656	0.00502726	0.00264777	No
smoking_initiation	16	49266772	50266772	cg09596260	50338380	ADCY7	Body	49839248	50837965	1501	711	0.751084	0.0234532	0.216071	0.00674434	0.00264777	No
smoking_initiation	16	50445156	51445156	cg09596260	50338380	ADCY7	Body	49839248	50837965	1501	506	0.751084	0.0234532	0.216071	0.00674434	0.00264777	No
smoking_initiation	7	1370794	2370794	cg22578027	919518	C7orf20	Body	661677	1419477	1592	43	0.864097	0.0286402	0.101261	0.00335361	0.00264776	No
smoking_initiation	2	32308804	33308804	cg07617759	33050475	LOC285045	TSS200	32550485	33550206	2003	1440	0.801653	0.0291518	0.160706	0.00584138	0.00264762	No
smoking_initiation	7	3003207	4003207	cg11535255	4243019	SDK1	Body	3743555	4733074	2272	385	0.738702	0.0153579	0.23834	0.00495253	0.00264761	No
smoking_initiation	17	30185935	31185935	cg01512626	29982200	-	-	29482381	30481964	1790	471	0.815019	0.0369626	0.139067	0.00630427	0.00264757	No
smoking_initiation	3	63734307	64734307	cg00223245	64307530	-	-	63808118	64806802	1941	1761	0.0464348	0.00111833	0.927465	0.0223342	0.00264748	No
smoking_initiation	9	80944104	81944104	cg22756352	80851075	CEP78	1stExon|5'UTR	80353835	81350877	1847	741	0.830009	0.0235967	0.139776	0.0039711	0.00264747	No
smoking_initiation	12	49452394	50452394	cg08266366	50354998	AQP5	TSS1500	49855171	50853605	1154	681	0.874795	0.010787	0.110412	0.00135883	0.00264741	No
smoking_initiation	3	52386605	54266212	cg03891319	52016838	ACY1	TSS1500	51517307	52516293	725	53	0.908841	0.0237805	0.0630828	0.00164796	0.00264733	No
smoking_initiation	15	66976952	67976952	cg03925327	67073441	SMAD6	Body	66574151	67573428	2418	1397	0.74519	0.0325584	0.210414	0.00919064	0.00264729	No
smoking_initiation	16	24227064	25851633	cg10196481	23800177	-	-	23304863	24299671	1798	147	0.809965	0.0231875	0.159633	0.00456729	0.00264722	No
smoking_initiation	11	32456492	33456492	cg24925907	33715619	-	-	33216067	34215606	1826	320	0.81091	0.0308866	0.149851	0.005705	0.00264719	No
smoking_initiation	2	112740183	113740183	cg05194362	114036444	LOC440839|PAX8	Body|1stExon|5'UTR	113536651	114536198	1885	453	0.8206	0.0293469	0.142319	0.00508708	0.00264703	No
smoking_initiation	2	43750149	45659091	cg15146906	45838581	SRBD1	TSS200	45339146	46338536	2492	825	0.485906	0.00490549	0.501482	0.00506009	0.00264693	No
smoking_initiation	5	172788534	173788534	cg03475890	173538418	-	-	173038537	174038255	2671	1896	0.776271	0.0265935	0.188049	0.00643953	0.00264687	No
smoking_initiation	16	9673748	10673748	cg27227804	11085972	CLEC16A	Body	10586102	11585470	2783	205	2.5e-22	4.28e-24	0.980554	0.0167996	0.00264677	Yes
smoking_initiation	12	74774793	75774793	cg17787405	75979383	-	-	75480091	76478676	1954	507	0.830455	0.0344413	0.127185	0.00527208	0.00264659	No
smoking_initiation	15	73548768	74548768	cg21950208	74294468	PML	Body	73795183	74793925	1543	1218	0.856522	0.0141919	0.124578	0.00206152	0.00264659	No
smoking_initiation	7	1370794	2370794	cg15836225	904790	UNC84A	Body	661677	1402447	1583	34	0.745765	0.0246615	0.219666	0.00726144	0.00264658	No
smoking_initiation	5	172788534	173788534	cg15195294	172883343	-	-	172383802	173383194	2439	1663	0.782777	0.0268818	0.181466	0.00622918	0.0026465	No
smoking_initiation	3	16351202	17351202	cg20025033	17472240	TBC1D5	Body	16972649	17971568	1589	667	0.846821	0.0321132	0.114096	0.0043241	0.00264635	No
smoking_initiation	7	97207069	98207069	cg24358146	97767378	LMTK2	Body	97268095	98267043	2020	1945	0.811517	0.0326566	0.147257	0.00592318	0.00264627	No
smoking_initiation	20	61488382	62488382	cg14157514	62009531	-	-	61512185	62509525	2225	2213	0.794896	0.0441576	0.149972	0.00832851	0.00264609	No
smoking_initiation	8	52069449	53069449	cg12606317	52170219	-	-	51670709	52670122	2329	1463	0.81168	0.0378686	0.141219	0.00658588	0.00264594	No
smoking_initiation	20	61488382	62488382	cg11773122	62026350	-	-	61526951	62526024	2202	2174	0.322352	0.0178952	0.622549	0.0345577	0.00264593	No
smoking_initiation	10	8303551	9303551	cg12590721	7860546	TAF3	TSS200	7361752	8360543	2725	188	0.73309	0.0280079	0.227565	0.00869153	0.00264585	No
smoking_initiation	18	53161743	54161743	cg00805552	54631309	WDR7	Body	54133864	55130467	1600	44	0.0714148	0.00141267	0.906596	0.0179308	0.00264585	No
smoking_initiation	1	33295572	34295572	cg19857361	34330000	CSMD2|HMGB4	Body|5'UTR	33830023	34829840	2136	952	0.781752	0.0358214	0.171906	0.00787442	0.00264574	No
smoking_initiation	12	111404371	113118346	cg06606267	111069771	TCTN1	Body	110570985	111567496	981	19	0.887081	0.0280886	0.079665	0.00251988	0.00264573	No
smoking_initiation	15	98704101	99704101	cg05090170	100105369	MEF2A	TSS1500	99605682	100605146	2503	316	0.156977	0.00253596	0.824524	0.0133175	0.00264566	No
smoking_initiation	3	156893770	159548333	cg04385236	157261273	C3orf55	Body|1stExon|5'UTR	156761722	157761255	2178	1979	0.00544481	0.00107547	0.827406	0.163428	0.00264556	No
smoking_initiation	1	49011424	52273078	cg05876692	52302246	NRD1|MIR761	TSS200|Body	51802390	52802031	933	397	0.866682	0.0306959	0.0965589	0.00341725	0.00264553	No
smoking_initiation	11	72809393	73809393	cg13719084	73697917	-	-	73198494	74197911	1819	1202	0.811678	0.0287655	0.151543	0.00536796	0.00264549	No
smoking_initiation	7	1370794	2370794	cg03667641	1046346	C7orf50	Body	661677	1544128	1675	126	0.843406	0.0282759	0.121599	0.00407405	0.00264548	No
smoking_initiation	15	77525464	78525464	cg11637053	78432103	-	-	77933593	78931057	2492	1552	0.798696	0.0348445	0.156969	0.00684538	0.00264545	No
smoking_initiation	22	37897797	38897797	cg05080409	37729350	-	-	37229457	38227821	1869	572	0.79095	0.0273005	0.173131	0.00597316	0.00264543	No
smoking_initiation	16	220986	1220986	cg09183146	1429863	UNKL	TSS200	933188	1929799	2374	486	0.0506701	0.000798504	0.931214	0.0146722	0.00264542	No
smoking_initiation	4	30684484	31684484	cg24291087	30722781	PCDH7	1stExon|5'UTR	30223587	31222158	2101	1055	0.712306	0.0337663	0.239912	0.0113702	0.00264518	No
smoking_initiation	1	7291461	8984823	cg09272923	7730096	CAMTA1	Body	7233811	8226088	2168	2118	0.775085	0.0204997	0.196574	0.00519642	0.00264518	No
smoking_initiation	10	102686838	105665256	cg15332604	106051268	GSTO2	Body	105552449	106550944	1717	234	0.812355	0.0236686	0.156767	0.00456489	0.0026451	No
smoking_initiation	10	105960460	107607903	cg15332604	106051268	GSTO2	Body	105552449	106550944	1717	985	0.812355	0.0236686	0.156767	0.00456489	0.0026451	No
smoking_initiation	1	17936657	18936657	cg20809997	19282380	IFFO2	1stExon	18783010	19781949	2524	440	0.791225	0.030999	0.168531	0.00660013	0.00264508	No
smoking_initiation	19	17960956	18960956	cg03393966	18548015	ISYNA1	Body|5'UTR	18049932	19043249	1411	1304	0.824086	0.040065	0.12703	0.00617325	0.00264506	No
smoking_initiation	11	85480958	86480958	cg02709052	86748071	TMEM135	TSS1500	86248072	87247890	3557	833	0.655411	0.02386	0.306914	0.0111705	0.00264499	No
smoking_initiation	7	1370794	2370794	cg17893108	1057944	C7orf50	Body	661677	1557646	1681	132	0.705709	0.0236792	0.25927	0.00869685	0.00264494	No
smoking_initiation	10	114878364	115878364	cg03177328	115580181	-	-	115080469	116079751	2258	1896	0.805898	0.0339947	0.151092	0.00637077	0.00264494	No
smoking_initiation	1	45996709	46996709	cg10430904	45769554	LOC400752	TSS200	45270024	46267923	1856	561	0.835042	0.0343968	0.122858	0.00505809	0.00264486	No
smoking_initiation	17	30185935	31185935	cg00688803	29902829	-	-	29403541	30402183	1701	356	0.821836	0.032387	0.137708	0.00542419	0.00264475	No
smoking_initiation	12	132880790	133880790	cg11155812	132627966	NOC4L|DDX51	TSS1500|Body	132130018	133127667	1185	258	0.372967	0.00241341	0.617979	0.0039962	0.00264461	No
smoking_initiation	10	114878364	115878364	cg00383117	115480298	CASP7	Body	114980817	115978842	2192	2008	0.774973	0.0303116	0.184844	0.00722719	0.00264422	No
smoking_initiation	11	131598205	132598205	cg07777694	131564802	NTM	Body	131065700	132064545	2328	1213	0.785924	0.0309861	0.173604	0.00684192	0.00264419	No
smoking_initiation	4	136974783	137974783	cg18656690	137842542	-	-	137343375	138342259	2921	1831	0.741106	0.0390122	0.206377	0.0108611	0.00264419	No
smoking_initiation	18	24753297	25753297	cg22046567	25690173	CDH2	Body	25190851	26189704	2103	1093	2.52e-06	2.67e-07	0.902058	0.0952954	0.00264415	Yes
smoking_initiation	7	97207069	98207069	cg10698607	97829881	LMTK2	Body	97330336	98329645	2152	1873	0.794955	0.0304443	0.165616	0.00633995	0.00264407	No
smoking_initiation	10	10633823	11633823	cg25858261	12085058	UPF2	TSS200|TSS1500	11585536	12584513	2414	79	0.771672	0.020491	0.199888	0.00530519	0.00264393	No
smoking_initiation	7	132583234	134089846	cg09209398	134585640	CALD1	Body	134085943	135084601	2766	18	1.6e-08	3.79e-10	0.97434	0.0230166	0.00264375	Yes
smoking_initiation	10	10633823	11633823	cg07225507	11934239	-	-	11435206	12431367	2216	399	0.770712	0.0213067	0.199816	0.00552138	0.00264371	No
smoking_initiation	11	131598205	132598205	cg03023465	131160689	-	-	130660944	131660373	2366	138	0.378931	0.0124074	0.586806	0.0192113	0.00264368	No
smoking_initiation	3	63734307	64734307	cg14918289	63968469	ATXN7	Body	63469911	64468420	2263	1399	0.00172151	3.57e-05	0.97536	0.0202393	0.00264362	No
smoking_initiation	8	8208714	11263655	cg24574147	10918572	XKR6	Body	10418894	11418385	2724	2210	3.58e-10	1.75e-09	0.169128	0.828229	0.00264358	Yes
smoking_initiation	10	114878364	115878364	cg08909845	115639864	NHLRC2	Body	115142260	116139682	2252	1797	0.807807	0.0342706	0.148962	0.00631698	0.00264354	No
smoking_initiation	11	32456492	33456492	cg09901532	33680273	C11orf41	Body	33180858	34177486	1796	353	0.805812	0.03055	0.155116	0.00587815	0.0026434	No
smoking_initiation	1	33295572	34295572	cg14663589	33373249	-	-	32875280	33873035	1323	831	0.810111	0.0506539	0.128556	0.00803558	0.00264338	No
smoking_initiation	15	77525464	78525464	cg05043823	77951054	LINGO1-AS2|LINGO1	TSS1500|5'UTR	77451350	78450778	2256	2154	0.818762	0.0358247	0.136788	0.00598247	0.00264336	No
smoking_initiation	12	132880790	133880790	cg22559426	132914311	-	-	132414769	133414251	1487	1103	0.827263	0.0289796	0.13634	0.00477345	0.00264331	No
smoking_initiation	1	179283167	180283167	cg08037922	179521085	C1orf125|NPHS2	Body	179021232	180021050	3125	2539	0.737484	0.0290501	0.222077	0.00874516	0.00264327	No
smoking_initiation	11	32456492	33456492	cg00292047	33279899	HIPK3	5'UTR	32780392	33779673	1816	1217	0.821438	0.0302052	0.140548	0.00516547	0.00264325	No
smoking_initiation	1	179283167	180283167	cg09656934	179561500	TDRD5	5'UTR	179061862	180061279	3096	2616	0.025272	0.000982383	0.934768	0.0363341	0.0026432	No
smoking_initiation	11	32456492	33456492	cg15252331	33499440	-	-	33005960	33999145	1806	784	0.831899	0.0313107	0.129284	0.00486328	0.00264304	No
smoking_initiation	1	49011424	52273078	cg26644715	48938451	SPATA6	TSS1500	48439566	49438065	1870	718	0.0498797	0.0251548	0.613122	0.309201	0.00264302	No
smoking_initiation	13	79691873	81681452	cg26856578	79360870	-	-	78860874	79860165	2093	402	0.605016	0.0406353	0.329573	0.0221328	0.00264286	No
smoking_initiation	16	220986	1220986	cg02783232	188789	C16orf35	TSS200	89279	687414	920	796	0.88405	0.0356599	0.0746396	0.0030081	0.00264283	No
smoking_initiation	7	1370794	2370794	cg04786889	990150	ADAP1	Body	661677	1489381	1659	110	0.845877	0.0282879	0.119209	0.00398394	0.00264274	No
smoking_initiation	3	16351202	17351202	cg05972931	17787758	-	-	17288440	18287738	1458	115	2.11e-09	4.76e-10	0.813634	0.183723	0.00264265	Yes
smoking_initiation	1	179283167	180283167	cg11256947	179262652	SOAT1	TSS200	178762931	179762445	2948	2027	0.632716	0.022706	0.330092	0.0118432	0.00264265	No
smoking_initiation	1	17936657	18936657	cg05052324	18957020	PAX7	TSS1500	18457500	19456427	2512	1236	0.783277	0.0314148	0.175624	0.0070411	0.00264264	No
smoking_initiation	7	121454709	122454709	cg13737104	120992451	FAM3C	Body	120493370	121491940	2114	91	0.624509	0.00745004	0.361094	0.004305	0.00264256	No
smoking_initiation	3	149043102	150043102	cg09726342	149336129	WWTR1	Body	148836267	149835830	1967	1550	0.811207	0.0333383	0.146782	0.00602968	0.00264255	No
smoking_initiation	7	1370794	2370794	cg04853251	899475	UNC84A	Body	661677	1390662	1582	33	0.848557	0.0280529	0.116886	0.00386157	0.00264234	No
smoking_initiation	7	90781409	91781409	cg19749823	90404573	CDK14	Body	89905503	90903659	2289	209	0.593466	0.00963	0.387969	0.00629283	0.00264232	No
smoking_initiation	20	24695509	25695509	cg24345349	24944010	C20orf3	3'UTR	24452619	25443510	2645	2159	0.768699	0.0321588	0.188612	0.007888	0.00264231	No
smoking_initiation	5	90866274	91866274	cg19193725	92023972	-	-	91524647	92522764	1045	214	0.879222	0.0373169	0.0775309	0.00328801	0.0026421	No
smoking_initiation	1	43511737	44511737	cg19623982	44951427	RNF220	Body	44453025	45450835	1692	85	0.832142	0.0384847	0.121132	0.00559946	0.00264196	No
smoking_initiation	9	80944104	81944104	cg00344734	80469549	GNAQ	Body	79970172	80968422	1797	51	0.584319	0.0178777	0.383432	0.0117288	0.0026419	No
smoking_initiation	22	37897797	38897797	cg04252061	37921738	-	-	37423485	38419738	1658	786	0.827321	0.0542543	0.10866	0.00712308	0.00264182	No
smoking_initiation	10	114878364	115878364	cg16936871	115870104	-	-	115370254	116369485	2156	1239	0.797544	0.0270239	0.16713	0.00566037	0.00264181	No
smoking_initiation	7	3003207	4003207	cg24284741	4267364	SDK1	Body	3768318	4767112	2261	343	0.00199587	3.89e-05	0.976317	0.0190065	0.00264173	No
smoking_initiation	4	14958598	15958598	cg03132276	15732097	BST1	Body	15233057	16231719	2331	1651	0.726127	0.0404928	0.218554	0.0121851	0.00264171	No
smoking_initiation	11	72809393	73809393	cg21185441	73134284	FAM168A	Body	72635108	73633946	1438	1327	0.848703	0.0297541	0.114876	0.00402472	0.00264156	No
smoking_initiation	19	3974725	4974725	cg10031203	4902576	ARRDC5	Body	4402840	5402459	1957	1053	0.801328	0.018667	0.173328	0.00403506	0.00264133	No
smoking_initiation	11	131598205	132598205	cg01781925	131292577	NTM	Body	130794253	131792532	2191	441	0.758662	0.0249838	0.206902	0.00681095	0.00264124	No
smoking_initiation	1	45996709	46996709	cg13067634	45806350	TOE1|MUTYH	TSS1500|Body	45306866	46305362	1854	624	0.82783	0.0369868	0.126876	0.00566605	0.00264123	No
smoking_initiation	3	25225501	26225501	cg17876742	26388044	-	-	25888110	26887311	1912	399	0.81646	0.0295621	0.146052	0.00528554	0.00264108	No
smoking_initiation	7	98571478	99571478	cg14663018	99698397	AP4M1|MCM7	TSS1500|Body|1stExon|5'UTR	99201085	100198386	999	283	0.891344	0.0383107	0.0649166	0.00278752	0.00264103	No
smoking_initiation	5	172788534	173788534	cg01253508	173738923	-	-	173240590	174238893	2587	1449	0.582702	0.0195856	0.382227	0.0128447	0.002641	No
smoking_initiation	3	156893770	159548333	cg14371713	159543537	SCHIP1|IQCJ-SCHIP1	Body	159044262	160043456	1703	726	0.000104875	1.8e-06	0.980462	0.0167902	0.00264096	No
smoking_initiation	1	17936657	18936657	cg01263850	19283164	IFFO2	TSS1500	18783321	19782569	2524	439	0.785491	0.0307725	0.17427	0.00682461	0.00264095	No
smoking_initiation	17	30185935	31185935	cg12857881	29911146	-	-	29411573	30411040	1714	372	0.830885	0.0333526	0.127987	0.00513489	0.00264086	No
smoking_initiation	1	38257237	39257237	cg27320002	38355005	INPP5B	Body	37855008	38854756	1793	1008	0.785779	0.0213337	0.18522	0.00502603	0.0026408	No
smoking_initiation	10	114878364	115878364	cg10420966	114812813	TCF7L2	Body	114313556	115312811	1458	688	0.823818	0.0240531	0.14525	0.00423824	0.00264068	No
smoking_initiation	20	53962393	54962393	cg01026094	55310327	-	-	54810534	55809956	2127	283	0.42512	0.00369874	0.563639	0.00490128	0.00264066	No
smoking_initiation	13	66449370	67449370	cg13700000	67570127	PCDH9	Body	67070610	68070047	2142	793	0.805954	0.0347791	0.15015	0.00647672	0.0026406	No
smoking_initiation	12	16248721	17248721	cg19575927	16081907	DERA	Body	15582298	16581315	1562	913	0.520432	0.0057772	0.46598	0.00517011	0.0026406	No
smoking_initiation	1	209802043	210802043	cg06155620	209527581	-	-	209028079	210027026	1933	423	0.366092	0.011884	0.599912	0.0194716	0.00264051	No
smoking_initiation	1	95914335	96914335	cg24477193	95538767	ALG14	TSS1500	95039024	96036488	2514	186	0.72941	0.0229681	0.237505	0.00747606	0.00264047	No
smoking_initiation	11	63633552	64633552	cg17192934	64985759	SLC22A20	Body	64488054	65485727	1086	108	0.888316	0.0211215	0.0858823	0.00203938	0.0026404	No
smoking_initiation	11	65061468	66061468	cg17192934	64985759	SLC22A20	Body	64488054	65485727	1086	483	0.888316	0.0211215	0.0858823	0.00203938	0.0026404	No
smoking_initiation	20	61488382	62488382	cg26280578	61916036	ARFGAP1	Body	61416632	62415693	2178	2071	0.810558	0.0314026	0.149605	0.00579337	0.00264033	No
smoking_initiation	3	52386605	54266212	cg02502789	52060100	-	-	51560590	52560021	723	87	0.895456	0.0248143	0.075013	0.00207607	0.0026403	No
smoking_initiation	11	72809393	73809393	cg00470934	73499134	MRPL48	Body	72999221	73998512	1650	1442	0.807417	0.0299231	0.154303	0.00571588	0.00264022	No
smoking_initiation	17	43621579	45293283	cg09104720	45727790	KPNB1	Body	45228313	46227076	2054	103	0.821281	0.0369683	0.133121	0.00598955	0.0026402	No
smoking_initiation	13	96323724	97323724	cg12257882	95905378	ABCC4	Body	95406052	96405133	2795	60	0.775374	0.0267129	0.188772	0.00650087	0.00264008	No
smoking_initiation	3	59957882	60957882	cg05769261	60994993	FHIT	5'UTR	60495053	61494391	2673	1437	0.708684	0.0200443	0.261245	0.00738637	0.00264007	No
smoking_initiation	5	172788534	173788534	cg09828010	173533377	HMP19	Body	173033440	174033032	2684	1915	0.76913	0.0263656	0.195177	0.00668799	0.00264	No
smoking_initiation	22	37897797	38897797	cg19049520	37906400	CARD10	Body	37406401	38406147	1669	779	5.36e-12	3.42e-13	0.937445	0.0599149	0.00263992	Yes
smoking_initiation	10	102686838	105665256	cg07124022	102761169	LZTS2	5'UTR	102261409	103261156	1840	1090	0.615572	0.0415879	0.318673	0.0215268	0.00263991	No
smoking_initiation	6	26754967	30729306	cg07405796	30104552	TRIM40	1stExon|5'UTR	29604683	30603875	8020	8020	0.00852013	0.00303905	0.726624	0.259177	0.00263988	No
smoking_initiation	6	158382320	159382320	cg08631819	159589483	FNDC1	TSS1500	159089563	160089480	2961	903	3.87e-10	7.77e-12	0.977744	0.0196158	0.00263983	Yes
smoking_initiation	7	110600585	111600585	cg14401494	111846508	ZNF277|DOCK4	TSS200	111346585	112345429	1900	343	0.810844	0.0393221	0.140389	0.00680555	0.00263976	No
smoking_initiation	5	169799916	170799916	cg22068093	171284818	-	-	170785800	171784384	1947	44	0.804541	0.0201811	0.168416	0.00422193	0.00263976	No
smoking_initiation	20	61488382	62488382	cg21892557	61915663	ARFGAP1	Body	61416632	62415064	2177	2070	0.796967	0.030873	0.163201	0.00631944	0.00263971	No
smoking_initiation	16	49266772	50266772	cg17362648	50156656	-	-	49657631	50653743	1679	1096	0.835745	0.0321319	0.124692	0.00479138	0.00263967	No
smoking_initiation	16	50445156	51445156	cg17362648	50156656	-	-	49657631	50653743	1679	299	0.835745	0.0321319	0.124692	0.00479138	0.00263967	No
smoking_initiation	10	8303551	9303551	cg07240413	8145066	-	-	7645142	8644370	2952	1112	0.757342	0.0198026	0.214607	0.00560882	0.00263966	No
smoking_initiation	1	17936657	18936657	cg04276953	18980700	PAX7	Body	18481003	19479204	2414	1107	0.739624	0.0291743	0.219891	0.00867092	0.00263956	No
smoking_initiation	6	158382320	159382320	cg15374518	159067684	-	-	158568161	159567658	3109	2625	0.20725	0.0153607	0.721292	0.0534573	0.00263951	No
smoking_initiation	1	33295572	34295572	cg17422022	33642173	TRIM62	Body	33142430	34141600	1549	1373	0.840915	0.0648619	0.0850281	0.00655579	0.0026394	No
smoking_initiation	11	63633552	64633552	cg00547730	64889672	FAU|MRPL49	TSS200	64391909	65389631	956	160	0.89444	0.016174	0.0852084	0.00153817	0.00263937	No
smoking_initiation	11	65061468	66061468	cg00547730	64889672	FAU|MRPL49	TSS200	64391909	65389631	956	301	0.89444	0.016174	0.0852084	0.00153817	0.00263937	No
smoking_initiation	15	35899479	36899479	cg05887421	35839041	ATPBD4	TSS1500	35339108	36338985	1846	957	0.715569	0.010228	0.26774	0.00382432	0.00263923	No
smoking_initiation	5	172788534	173788534	cg25028773	173279478	-	-	172779555	173779289	2644	2632	0.781511	0.0264424	0.183211	0.00619629	0.00263908	No
smoking_initiation	1	179283167	180283167	cg10146186	179781957	FAM163A	5'UTR	179282530	180281615	3134	3131	0.71306	0.0256822	0.24963	0.00898826	0.00263907	No
smoking_initiation	7	3003207	4003207	cg20780013	4302246	SDK1	Body	3802951	4799951	2248	301	0.680821	0.0129831	0.297879	0.00567783	0.00263894	No
smoking_initiation	1	33295572	34295572	cg09510416	33348115	-	-	32866717	33848000	1266	773	0.872094	0.0451464	0.0761802	0.00394105	0.00263885	No
smoking_initiation	1	7291461	8984823	cg14606589	7750796	CAMTA1	Body	7253054	8250742	2178	2134	0.798822	0.021891	0.171939	0.0047092	0.00263883	No
smoking_initiation	1	179283167	180283167	cg05392737	179784720	FAM163A	3'UTR	179285019	180283659	3129	3127	0.758153	0.0273015	0.204544	0.00736307	0.0026388	No
smoking_initiation	12	111404371	113118346	cg07135835	111540324	CUX2	Body	111043541	112037526	923	351	0.847927	0.0230038	0.123094	0.00333683	0.00263873	No
smoking_initiation	7	1370794	2370794	cg06449934	1130697	C7orf50|GPER	Body|5'UTR	661677	1629871	1800	251	0.761514	0.0264378	0.202386	0.00702366	0.00263865	No
smoking_initiation	15	77525464	78525464	cg01083159	78918220	CHRNB4	Body	78419476	79417994	2184	206	1.59e-06	2.2e-08	0.983726	0.0136343	0.00263857	Yes
smoking_initiation	13	96323724	97323724	cg20420873	97639223	OXGR1	Body	97141629	98139197	1239	173	0.846112	0.032395	0.114474	0.00438023	0.00263853	No
smoking_initiation	19	17960956	18960956	cg07639637	17992365	SLC5A5	Body	17492625	18490927	1706	977	0.814766	0.0374776	0.138739	0.0063791	0.00263844	No
smoking_initiation	2	112740183	113740183	cg00320682	113951683	PSD4	Body	113451747	114451415	1790	622	0.830304	0.0322957	0.129719	0.00504294	0.00263832	No
smoking_initiation	1	236372829	238352083	cg22819999	237173253	-	-	236673582	237673228	2570	2570	0.756513	0.0229168	0.211527	0.00640509	0.0026383	No
smoking_initiation	20	61488382	62488382	cg26490920	61968498	-	-	61471335	62468374	2305	2244	0.792234	0.0362058	0.161542	0.00738	0.00263826	No
smoking_initiation	7	97207069	98207069	cg10412943	97739696	LMTK2	Body	97239867	98239454	2020	1979	0.819724	0.0330125	0.139029	0.00559642	0.00263824	No
smoking_initiation	11	32456492	33456492	cg15028083	32331230	-	-	31833542	32830564	2271	944	0.781774	0.0256222	0.18394	0.00602588	0.0026381	No
smoking_initiation	2	43750149	45659091	cg15011654	43381990	-	-	42882210	43881759	2513	406	0.0134375	0.000103657	0.976292	0.00752843	0.00263802	No
smoking_initiation	17	77290135	78290135	cg24392889	77775305	-	-	77275375	78275265	1838	1751	0.777833	0.029271	0.18336	0.00689748	0.00263802	No
smoking_initiation	8	8208714	11263655	cg05079465	11670382	FDFT1	Body	11170449	11894717	2264	257	0.801959	0.0354041	0.153236	0.00676228	0.002638	No
smoking_initiation	1	38257237	39257237	cg08134680	38222311	EPHA10	Body	37722711	38722081	1754	731	0.682845	0.00750693	0.303674	0.00333583	0.00263795	No
smoking_initiation	11	72809393	73809393	cg24191821	73008025	P2RY6	Body	72508267	73507834	1166	945	0.87332	0.0301458	0.0907659	0.00313047	0.00263773	No
smoking_initiation	7	98571478	99571478	cg24542725	99724244	MBLAC1	TSS200	99224996	100223678	1024	274	0.879559	0.0378615	0.0766448	0.00329662	0.00263768	No
smoking_initiation	7	3003207	4003207	cg13818127	4169630	SDK1	Body	3670138	4668905	2474	668	0.741759	0.0258912	0.221967	0.00774516	0.00263741	No
smoking_initiation	3	146606319	148216635	cg24216044	147534633	-	-	147035587	148033605	1803	1803	0.817248	0.0391625	0.134509	0.00644305	0.00263733	No
smoking_initiation	17	43621579	45293283	cg21515788	45728198	KPNB1	Body	45228313	46227846	2055	103	0.802567	0.0361357	0.151827	0.0068334	0.00263727	No
smoking_initiation	22	45942288	46942288	cg10800572	46450251	PRR34-AS1|PRR34	TSS1500|Body	45953052	46950244	1327	1289	0.82327	0.0144023	0.156947	0.00274299	0.00263723	No
smoking_initiation	6	26754967	30729306	cg22349489	27114943	HIST1H2AH|HIST1H2BK	TSS1500|1stExon	27578761	27614525	37	37	0.960505	0.0340215	0.00274178	9.45e-05	0.00263712	No
smoking_initiation	17	15735462	16735462	cg11568728	16901019	-	-	16401682	17400972	1841	380	1.05e-21	1.51e-23	0.983229	0.0141336	0.00263708	Yes
smoking_initiation	1	17936657	18936657	cg10324316	18969266	PAX7	Body	18469772	19468080	2481	1186	0.765462	0.0308907	0.193216	0.00779473	0.00263699	No
smoking_initiation	19	3974725	4974725	cg22754389	4652104	TNFAIP8L1	Body	4153400	5151322	1792	1392	0.710309	0.0154208	0.265864	0.00576926	0.00263676	No
smoking_initiation	2	29013404	30013404	cg23429306	29287725	C2orf71	3'UTR	28799775	29787537	2687	2158	0.748493	0.0198979	0.223046	0.00592679	0.00263632	No
smoking_initiation	10	102686838	105665256	cg24989193	105540623	SH3PXD2A	Body	105043289	106039780	1656	1009	0.862574	0.0347927	0.0961224	0.00387455	0.00263623	No
smoking_initiation	10	105960460	107607903	cg24989193	105540623	SH3PXD2A	Body	105043289	106039780	1656	149	0.862574	0.0347927	0.0961224	0.00387455	0.00263623	No
smoking_initiation	11	65061468	66061468	cg19272713	66247337	DPP3	TSS1500	65747693	66745996	1048	523	0.894534	0.0209614	0.0799967	0.00187191	0.00263623	No
smoking_initiation	18	77074374	78074374	cg23046934	77154321	NFATC1	TSS1500	76654327	77654017	2233	1291	5.6e-15	3.61e-15	0.606055	0.391309	0.0026362	Yes
smoking_initiation	5	133365452	134365452	cg02182856	133474100	TCF7	Body	132974227	133970423	1998	1054	0.825845	0.0473716	0.117415	0.00673245	0.00263617	No
smoking_initiation	3	82235792	86649109	cg07409511	83476234	-	-	82976270	83975818	1647	1647	0.353344	0.0149131	0.603633	0.0254741	0.002636	No
smoking_initiation	3	80825861	81825861	cg16472210	81810621	GBE1	1stExon	81311616	82310104	1534	732	0.84864	0.0282296	0.116618	0.00387658	0.00263584	No
smoking_initiation	3	82235792	86649109	cg16472210	81810621	GBE1	1stExon	81311616	82310104	1534	120	0.84864	0.0282296	0.116618	0.00387658	0.00263584	No
smoking_initiation	10	114878364	115878364	cg18749034	114842894	TCF7L2	Body	114342920	115341846	1560	809	0.833738	0.0241818	0.135516	0.00392789	0.00263581	No
smoking_initiation	18	53161743	54161743	cg17318716	53171931	TCF4	Body	52671978	53671609	1588	792	0.844019	0.0341277	0.114587	0.00463067	0.00263577	No
smoking_initiation	17	7303118	8303118	cg20994022	7197813	YBX2	1stExon	6697852	7695477	1689	761	0.848233	0.0182909	0.128081	0.00275925	0.00263551	No
smoking_initiation	19	3974725	4974725	cg19374303	5243839	PTPRS	Body	4744642	5743824	1878	521	0.784656	0.0207145	0.187059	0.00493562	0.00263542	No
smoking_initiation	20	61488382	62488382	cg03924136	62367108	LIME1|ZGPAT	TSS1500|Body|1stExon|5'UTR	61867206	62867013	1971	1324	0.796819	0.0355959	0.157899	0.00705109	0.00263524	No
smoking_initiation	20	61488382	62488382	cg09804711	61403556	-	-	60903683	61900305	1889	1072	0.827915	0.02456	0.140718	0.00417175	0.00263522	No
smoking_initiation	16	75266873	76266873	cg06511274	75515554	CHST6	5'UTR	75016743	76015104	1994	1443	0.00049851	0.00014049	0.777588	0.219138	0.0026352	No
smoking_initiation	10	114878364	115878364	cg11204562	115511153	C10orf81	TSS200	115014540	116010925	2263	1983	0.469582	0.0185076	0.489966	0.0193084	0.00263514	No
smoking_initiation	18	53161743	54161743	cg06562165	53178421	TCF4	TSS1500|Body	52680292	53676203	1589	808	0.857423	0.0354075	0.100391	0.00414303	0.00263511	No
smoking_initiation	9	86207289	87207289	cg16771344	87282797	NTRK2	TSS1500	86782856	87782621	2246	1092	1.05e-17	8.18e-19	0.925301	0.0720635	0.00263501	Yes
smoking_initiation	10	102686838	105665256	cg03020810	102890984	TLX1NB|TLX1	TSS200	102391740	103390956	1807	1272	0.840002	0.0580159	0.0929318	0.00641583	0.00263491	No
smoking_initiation	7	98571478	99571478	cg03276399	99870040	GATS	TSS200	99393523	100369883	1149	231	0.868558	0.0312105	0.0942142	0.00338283	0.00263491	No
smoking_initiation	14	99193843	100193843	cg04755365	100625253	DEGS2	Body	100125731	101122977	1490	132	0.695453	0.010674	0.286838	0.00439983	0.00263482	No
smoking_initiation	11	72809393	73809393	cg13990065	73468824	RAB6A	Body	72968937	73966465	1667	1493	0.834666	0.0309089	0.127087	0.00470357	0.00263477	No
smoking_initiation	12	111404371	113118346	cg17190608	111471489	CUX2	TSS1500	110971666	111969448	935	317	0.897488	0.0259623	0.071839	0.0020755	0.00263475	No
smoking_initiation	2	164362639	165362639	cg07300030	165698022	COBLL1	TSS200	165200324	166197987	1830	229	0.801774	0.029488	0.160214	0.00588977	0.0026347	No
smoking_initiation	2	165750244	166750244	cg07300030	165698022	COBLL1	TSS200	165200324	166197987	1830	924	0.801774	0.029488	0.160214	0.00588977	0.0026347	No
smoking_initiation	21	40088819	41088819	cg16997116	40927971	-	-	40428690	41427324	3113	1849	0.0260232	0.0159836	0.591846	0.363513	0.00263465	Yes
smoking_initiation	20	61488382	62488382	cg02240876	61924240	COL20A1	TSS1500	61425993	62424017	2181	2085	0.809577	0.0314723	0.150469	0.00584683	0.0026346	No
smoking_initiation	6	155931856	156931856	cg06865813	156821833	-	-	156321912	157321814	1883	1290	0.819999	0.0271789	0.145372	0.00481572	0.00263443	No
smoking_initiation	6	157238258	158238258	cg06865813	156821833	-	-	156321912	157321814	1883	148	0.819999	0.0271789	0.145372	0.00481572	0.00263443	No
smoking_initiation	16	49266772	50266772	cg09450713	50186778	PAPD5	TSS200	49687824	50686557	1636	1031	0.827356	0.0309767	0.134017	0.00501506	0.00263433	No
smoking_initiation	16	50445156	51445156	cg09450713	50186778	PAPD5	TSS200	49687824	50686557	1636	321	0.827356	0.0309767	0.134017	0.00501506	0.00263433	No
smoking_initiation	10	114878364	115878364	cg01068136	115614374	DCLRE1A|NHLRC2	TSS200|TSS1500	115114423	116114022	2222	1836	0.79881	0.0335723	0.158332	0.00665172	0.00263431	No
smoking_initiation	20	61488382	62488382	cg27554835	61025766	-	-	60529350	61524810	1671	96	4.32e-08	8.55e-10	0.978005	0.0193609	0.00263427	Yes
smoking_initiation	1	17936657	18936657	cg05061049	19248542	IFFO2	Body	18749020	19747735	2482	549	0.00830668	0.000324045	0.951615	0.0371201	0.00263425	No
smoking_initiation	3	52386605	54266212	cg22480178	54157093	CACNA2D3	Body	53657157	54657051	2215	1192	9.37e-07	2.2e-07	0.807617	0.189748	0.00263411	Yes
smoking_initiation	2	181527603	182527603	cg20285215	181061443	-	-	180561660	181561429	2662	54	0.601926	0.0124903	0.375168	0.00778231	0.00263408	No
smoking_initiation	1	179283167	180283167	cg21295678	179696711	-	-	179198653	180195829	3165	2917	0.706734	0.0268696	0.254104	0.00965823	0.00263405	No
smoking_initiation	1	49011424	52273078	cg17076592	52499691	KTI12|TXNDC12	TSS1500|Body	52000931	52998102	907	242	0.888135	0.0307832	0.0758229	0.00262542	0.00263401	No
smoking_initiation	10	114878364	115878364	cg20494992	114925166	TCF7L2	Body	114425884	115424943	1687	1088	0.802203	0.025699	0.164207	0.00525783	0.00263388	No
smoking_initiation	2	124205	1124205	cg22166977	1159491	SNTG2	Body	659544	1658781	3842	1786	0.496688	0.0141858	0.472986	0.0135063	0.00263388	No
smoking_initiation	3	149043102	150043102	cg16063064	149375866	WWTR1-AS1|WWTR1	TSS200|1stExon|5'UTR	148876261	149875270	1972	1690	0.821115	0.0342927	0.13627	0.00568849	0.00263386	No
smoking_initiation	17	77290135	78290135	cg15739835	77709291	ENPP7	Body	77211481	78209133	1868	1620	0.810855	0.0308516	0.149956	0.00570294	0.00263374	No
smoking_initiation	15	83393243	84393243	cg00317577	83239908	CPEB1	Body	82827938	83739735	985	663	0.000901661	0.0315605	0.026801	0.938103	0.00263367	No
smoking_initiation	11	32456492	33456492	cg09089242	33892236	LMO2	TSS1500|5'UTR	33392754	34392088	2001	106	5e-06	1.94e-07	0.960113	0.0372482	0.00263363	Yes
smoking_initiation	4	140386963	141386963	cg12356520	141782957	-	-	141283269	142281659	2144	193	0.803127	0.0369974	0.15032	0.00692208	0.00263357	No
smoking_initiation	1	179283167	180283167	cg26459021	179711114	FAM163A	TSS1500	179211312	180210926	3187	2960	0.694957	0.0252743	0.267413	0.00972269	0.00263352	No
smoking_initiation	17	77290135	78290135	cg19057916	77917852	TBC1D16	Body	77418591	78417635	1599	1374	0.843297	0.0313372	0.118337	0.00439482	0.00263348	No
smoking_initiation	6	155931856	156931856	cg09726890	157266662	ARID1B	Body	156767542	157693920	1127	311	0.827431	0.0111679	0.156656	0.00211177	0.00263347	No
smoking_initiation	6	157238258	158238258	cg09726890	157266662	ARID1B	Body	156767542	157693920	1127	371	0.827431	0.0111679	0.156656	0.00211177	0.00263347	No
smoking_initiation	15	77525464	78525464	cg01260106	78370247	TBC1D2B	TSS1500	77870371	78870235	2494	1705	0.786885	0.0329959	0.170345	0.00714031	0.00263343	No
smoking_initiation	11	32456492	33456492	cg17737685	33686975	KIAA1549L	Body	33187318	34183575	1793	348	0.836479	0.0317498	0.124419	0.00471986	0.00263308	No
smoking_initiation	2	100172408	101172408	cg19934340	99994889	EIF5B	Body	99495239	100494221	1726	585	0.836318	0.027382	0.129432	0.00423512	0.00263302	No
smoking_initiation	10	114878364	115878364	cg04526584	115860606	-	-	115360687	116358789	2155	1258	0.73287	0.0250352	0.231555	0.00790741	0.00263279	No
smoking_initiation	17	7303118	8303118	cg10502150	8242124	ODF4	TSS1500	7743793	8741580	1832	1081	0.00226808	0.0017995	0.553865	0.439435	0.00263279	No
smoking_initiation	10	125180419	126180419	cg07679896	126605121	-	-	126105435	127104773	2182	118	0.736373	0.0167888	0.238765	0.00544103	0.00263274	No
smoking_initiation	1	7291461	8984823	cg10108591	9190516	GPR157	TSS1500	8690933	9688512	1552	426	0.850789	0.0204292	0.123194	0.00295551	0.00263271	No
smoking_initiation	19	55379872	56379872	cg21127534	55661528	TNNT1	TSS1500	55162159	56161206	1647	1446	0.495673	0.00463402	0.492459	0.00460134	0.00263257	No
smoking_initiation	12	111404371	113118346	cg17304276	111485005	CUX2	Body	110985442	111984851	933	322	0.890134	0.0257011	0.0792468	0.00228548	0.00263251	No
smoking_initiation	3	52386605	54266212	cg16158458	54725169	CACNA2D3	Body	54225384	55224946	2460	88	0.776842	0.0179328	0.198025	0.00456862	0.00263238	No
smoking_initiation	1	7291461	8984823	cg11112634	7692849	CAMTA1	Body	7192939	8192525	2152	2032	0.619127	0.0162394	0.352752	0.00924986	0.00263231	No
smoking_initiation	1	76189019	77189019	cg27355860	76190295	ACADM	1stExon|5'UTR	75690454	76689130	2859	1561	0.749364	0.0331232	0.205788	0.00909354	0.00263213	No
smoking_initiation	8	64412021	65412021	cg16415999	64120238	YTHDF3	Body	63620778	64619307	2355	253	0.798646	0.0482533	0.141898	0.00857069	0.00263212	No
smoking_initiation	11	65061468	66061468	cg02819851	66406003	RBM4	TSS200	65906216	66875371	799	224	0.898298	0.0218302	0.0754096	0.00182995	0.00263201	No
smoking_initiation	17	77290135	78290135	cg18910127	77361667	HRNBP3	5'UTR	76861840	77861400	1707	820	0.852095	0.0313753	0.109856	0.0040424	0.00263187	No
smoking_initiation	2	124205	1124205	cg07857444	1614151	-	-	1114349	2114021	3062	78	0.370537	0.00763782	0.606691	0.012503	0.00263168	No
smoking_initiation	16	9673748	10673748	cg11045965	10632091	EMP2	Body	10132170	11131864	2730	1712	0.768355	0.0252732	0.197255	0.00648559	0.00263165	No
smoking_initiation	20	61488382	62488382	cg18082240	61917632	ARFGAP1	Body	61418482	62417502	2180	2074	0.797984	0.0309033	0.162202	0.00627891	0.00263159	No
smoking_initiation	11	72809393	73809393	cg22646210	72380726	PDE2A	TSS1500|Body	71886593	72879793	1272	45	0.863112	0.0254679	0.105673	0.00311546	0.00263155	No
smoking_initiation	9	2525368	3525368	cg00881101	3930118	GLIS3	Body	3435375	4429762	2493	53	0.789504	0.0216049	0.181301	0.00495868	0.00263153	No
smoking_initiation	10	102686838	105665256	cg20382968	105644467	OBFC1	Body	105145657	106144457	1629	891	0.00736569	0.000113429	0.974879	0.0150102	0.00263142	No
smoking_initiation	10	105960460	107607903	cg20382968	105644467	OBFC1	Body	105145657	106144457	1629	240	0.00736569	0.000113429	0.974879	0.0150102	0.00263142	No
smoking_initiation	10	114878364	115878364	cg18618230	115374182	NRAP	Body	114877867	115873670	2111	2110	0.809332	0.0356283	0.145984	0.00642387	0.00263128	No
smoking_initiation	20	61488382	62488382	cg27155954	62734153	-	-	62234240	62918893	1440	679	0.669898	0.0292881	0.285695	0.012488	0.00263119	No
smoking_initiation	12	74774793	75774793	cg11488708	75954304	-	-	75456061	76453966	1983	567	0.815412	0.0448101	0.130005	0.00714166	0.00263117	No
smoking_initiation	19	3974725	4974725	cg17897981	5358614	-	-	4863433	5854973	1639	205	0.837681	0.0213279	0.134928	0.00343272	0.00263115	No
smoking_initiation	17	43621579	45293283	cg13778743	45787887	TBKBP1	Body	45288097	46287568	2073	9	0.794793	0.0355345	0.159896	0.00714617	0.00263106	No
smoking_initiation	16	24227064	25851633	cg18526361	23847259	PRKCB	TSS200	23347304	24346958	1896	263	0.818195	0.0238392	0.15094	0.0043952	0.00263104	No
smoking_initiation	7	97207069	98207069	cg19805723	97889517	-	-	97389525	98388770	2102	1620	0.806362	0.0271296	0.158546	0.00533155	0.00263103	No
smoking_initiation	18	24753297	25753297	cg07427372	25747469	CDH2	Body	25247872	26246887	2110	908	0.811208	0.0360541	0.143722	0.00638509	0.00263073	No
smoking_initiation	15	77525464	78525464	cg12163977	78412995	CIB2	Body	77913883	78912943	2481	1566	0.0106293	0.000455243	0.94578	0.0405044	0.00263065	No
smoking_initiation	1	49011424	52273078	cg11392689	52522762	BTF3L4	Body|5'UTR	52023412	53022757	875	188	0.88841	0.0306999	0.0756484	0.00261148	0.00263065	No
smoking_initiation	10	10633823	11633823	cg20244059	11704878	-	-	11205176	12203589	2353	894	0.789868	0.0285141	0.172754	0.00623376	0.00263061	No
smoking_initiation	12	132880790	133880790	cg18833933	133185615	-	-	132685826	133685506	1542	1450	3.02e-30	1.34e-31	0.954889	0.0424804	0.00263058	Yes
smoking_initiation	12	111404371	113118346	cg14290037	111234798	-	-	110737836	111733292	1015	157	0.885858	0.0250468	0.0840898	0.00237493	0.00263058	No
smoking_initiation	17	1495177	2495177	cg12895747	2952096	-	-	2452365	3451747	2075	62	0.82152	0.0191571	0.153124	0.0035681	0.00263057	No
smoking_initiation	7	110600585	111600585	cg08492332	111722603	DOCK4	Body	111223421	112222337	1851	563	0.814179	0.0412537	0.135094	0.00684248	0.0026303	No
smoking_initiation	2	199023122	200023122	cg17939534	198712759	PLCL1	Body	198213720	199212605	1534	434	0.355481	0.0152633	0.600831	0.0257953	0.00263026	No
smoking_initiation	11	131598205	132598205	cg12552289	132813577	OPCML	TSS1500|Body	132314476	133311665	2365	745	0.775895	0.0338332	0.179804	0.0078378	0.00263006	No
smoking_initiation	2	112740183	113740183	cg13224420	113941371	PSD4|LOC440839	Body	113442808	114441317	1769	629	0.831719	0.0326527	0.127977	0.00502167	0.00263004	No
smoking_initiation	11	72809393	73809393	cg13361558	73359962	PLEKHB1	Body|1stExon|5'UTR	72860038	73858837	1684	1606	0.82988	0.0305464	0.132084	0.00485915	0.00262999	No
smoking_initiation	11	113494505	114494505	cg00387390	114099630	ZBTB16	Body	113599965	114598781	2197	1874	0.801044	0.0560171	0.131141	0.00916806	0.00262987	No
smoking_initiation	7	97207069	98207069	cg05569854	97923751	BAIAP2L1	Body	97424424	98423505	1942	1361	0.81701	0.0203944	0.156072	0.00389329	0.00262983	No
smoking_initiation	20	61488382	62488382	cg13308187	61953801	COL20A1	Body	61456440	62452840	2278	2213	0.775498	0.0340765	0.179894	0.00790217	0.00262978	No
smoking_initiation	15	77525464	78525464	cg13388818	78311841	TBC1D2B	Body	77812413	78811732	2539	1917	0.792837	0.0336516	0.163927	0.00695518	0.00262973	No
smoking_initiation	22	45942288	46942288	cg25685359	46473721	-	-	45977415	46973347	1391	1272	0.855738	0.0150745	0.124369	0.00218823	0.00262973	No
smoking_initiation	1	31695819	32695819	cg20832125	31538933	PUM1	TSS1500	31040408	32036927	2009	726	0.695019	0.0470081	0.239169	0.0161737	0.00262973	No
smoking_initiation	10	105960460	107607903	cg10625922	107942855	-	-	107444714	108441592	2035	265	0.816649	0.0331615	0.141804	0.00575556	0.00262965	No
smoking_initiation	1	41276623	42276623	cg08305869	41725695	-	-	41226151	42224130	2086	1988	0.727675	0.00947384	0.25688	0.00334177	0.00262964	No
smoking_initiation	1	45996709	46996709	cg20797697	45805522	TOE1|MUTYH	Body|1stExon|5'UTR	45306023	46305362	1855	624	0.839514	0.0375095	0.115202	0.00514461	0.00262964	No
smoking_initiation	2	62408877	63916606	cg12888312	62882055	-	-	62382272	63381555	1461	1431	0.836256	0.0241619	0.133109	0.00384328	0.00262955	No
smoking_initiation	20	24695509	25695509	cg24681048	25604516	ZNF337-AS1|NANP	TSS200|TSS1500|1stExon	25104809	26104265	1799	1267	0.844182	0.0295085	0.119506	0.00417471	0.00262947	No
smoking_initiation	11	72809393	73809393	cg06714324	72976275	P2RY6	TSS200|5'UTR	72476895	73473941	1148	877	0.867053	0.0299401	0.09703	0.0033479	0.00262926	No
smoking_initiation	16	49266772	50266772	cg10341242	50347849	ADCY7	Body	49847939	50846832	1518	700	0.846358	0.0264171	0.120827	0.00376871	0.00262925	No
smoking_initiation	16	50445156	51445156	cg10341242	50347849	ADCY7	Body	49847939	50846832	1518	534	0.846358	0.0264171	0.120827	0.00376871	0.00262925	No
smoking_initiation	3	149043102	150043102	cg19547293	149378707	WWTR1	5'UTR	148878871	149878428	1971	1694	1.91e-05	7.97e-07	0.957359	0.0399919	0.00262922	No
smoking_initiation	3	76676032	77676032	cg01805424	77003629	-	-	76504183	77503574	2551	2176	0.770744	0.0360833	0.182025	0.00851907	0.00262916	No
smoking_initiation	15	63398709	64398709	cg16602957	63364575	-	-	62864995	63864433	2135	942	0.779217	0.0289372	0.182444	0.00677264	0.00262913	No
smoking_initiation	19	3974725	4974725	cg05623531	5217295	PTPRS	Body	4717672	5717047	1845	526	0.797275	0.0209802	0.174526	0.00459001	0.0026291	No
smoking_initiation	20	24695509	25695509	cg27641239	24929695	CST7	TSS200	24429938	25429287	2608	2107	0.763094	0.0318244	0.19435	0.0081026	0.00262905	No
smoking_initiation	12	132880790	133880790	cg06580523	132908454	-	-	132408458	133408278	1481	1084	0.853019	0.0299139	0.110564	0.00387465	0.00262901	No
smoking_initiation	20	24695509	25695509	cg24294748	25677750	ZNF337	TSS1500	25177805	26169356	1664	1099	0.829368	0.0253306	0.138447	0.00422582	0.0026289	No
smoking_initiation	17	77290135	78290135	cg08405081	77842936	-	-	77343507	78342648	1703	1599	0.834747	0.0311012	0.126801	0.00472176	0.00262883	No
smoking_initiation	11	32456492	33456492	cg07823267	33857075	-	-	33358431	34357036	1950	135	0.800233	0.0308711	0.160094	0.00617343	0.00262882	No
smoking_initiation	4	30684484	31684484	cg15481741	30796691	PCDH7	Body	30296876	31296594	2265	1355	0.797075	0.038041	0.154867	0.00738851	0.00262855	No
smoking_initiation	19	17960956	18960956	cg25460262	18499688	GDF15	Body	17999778	18998844	1381	1335	0.777125	0.0377071	0.174094	0.00844464	0.00262849	No
smoking_initiation	17	30185935	31185935	cg17652428	30001630	-	-	29502723	30501418	1791	483	0.822418	0.0372958	0.131689	0.00596931	0.00262848	No
smoking_initiation	16	9673748	10673748	cg16355591	10346074	-	-	9848471	10845991	3068	2446	0.722003	0.0263079	0.240307	0.00875355	0.00262842	No
smoking_initiation	6	163307748	164307748	cg12993838	163608472	PACRG	Body	163109082	164108380	2688	2188	0.763117	0.0286464	0.198172	0.00743648	0.00262828	No
smoking_initiation	11	72809393	73809393	cg02586551	73693988	UCP2	TSS200	73195543	74193649	1811	1207	0.762777	0.0271853	0.200274	0.00713512	0.00262826	No
smoking_initiation	11	131598205	132598205	cg02477931	131532721	NTM	Body	131033017	132032675	2361	1153	0.403211	0.00785286	0.57511	0.0111981	0.00262825	No
smoking_initiation	3	63734307	64734307	cg03610227	64430667	-	-	63932453	64930453	2145	1626	0.728098	0.0171633	0.246307	0.00580353	0.00262822	No
smoking_initiation	1	17936657	18936657	cg05034656	18493481	IGSF21	Body	17994234	18992553	2344	2239	0.798442	0.0321337	0.160345	0.00645054	0.0026282	No
smoking_initiation	6	26754967	30729306	cg04271792	28831393	-	-	28331573	29330745	2377	2377	0.000663146	0.00193057	0.25434	0.740439	0.00262793	Yes
smoking_initiation	15	66976952	67976952	cg21217054	68468101	PIAS1	Body|ExonBnd	67968302	68967989	1903	14	0.832847	0.0328247	0.126709	0.00499132	0.00262785	No
smoking_initiation	11	63633552	64633552	cg24803202	64658903	MIR194-2|MIR192	TSS200|Body	64158950	65157820	991	435	0.883243	0.0307309	0.0805971	0.00280161	0.00262768	No
smoking_initiation	11	65061468	66061468	cg24803202	64658903	MIR194-2|MIR192	TSS200|Body	64158950	65157820	991	61	0.883243	0.0307309	0.0805971	0.00280161	0.00262768	No
smoking_initiation	1	49011424	52273078	cg04542977	51982669	EPS15	Body	51482836	52481260	927	647	0.871294	0.0523922	0.0695089	0.00417705	0.00262753	No
smoking_initiation	12	132880790	133880790	cg03764818	132827318	GALNT9	Body	132327368	133325639	1276	800	1.88e-08	1.79e-10	0.987925	0.0094478	0.00262751	Yes
smoking_initiation	7	1370794	2370794	cg02333960	1012935	COX19	Body	661677	1509049	1667	118	0.779256	0.0260894	0.185809	0.00621822	0.00262744	No
smoking_initiation	16	89108702	90108702	cg04013166	89971882	TCF25	Body	90000044	90174092	329	244	0.769535	0.00748693	0.21823	0.00212057	0.00262738	Yes
smoking_initiation	17	77290135	78290135	cg00907505	77715338	ENPP7	3'UTR	77217100	78214665	1886	1641	0.821841	0.031327	0.138912	0.00529243	0.00262727	No
smoking_initiation	16	220986	1220986	cg09430181	175663	C16orf35	Body|5'UTR	89279	675215	893	769	0.859348	0.0317668	0.102472	0.00378538	0.00262723	No
smoking_initiation	16	49266772	50266772	cg07507599	50212575	PAPD5	Body	49712818	50712303	1602	986	0.862344	0.0321299	0.0992049	0.00369363	0.00262717	No
smoking_initiation	16	50445156	51445156	cg07507599	50212575	PAPD5	Body	49712818	50712303	1602	332	0.862344	0.0321299	0.0992049	0.00369363	0.00262717	No
smoking_initiation	1	49011424	52273078	cg06391877	52304342	NRD1	Body	51804952	52802333	930	393	0.864379	0.0300224	0.0995182	0.00345393	0.00262682	No
smoking_initiation	1	179283167	180283167	cg04691540	179198414	ABL2	1stExon	178699497	179697468	2806	1814	0.719766	0.0253168	0.243721	0.00856992	0.00262678	No
smoking_initiation	6	155931856	156931856	cg09629903	156194461	-	-	155694575	156694252	2473	2037	0.794032	0.0245875	0.173387	0.00536637	0.0026267	No
smoking_initiation	22	45942288	46942288	cg12736767	47226410	TBC1D22A	Body	46726996	47726245	2635	429	6.96e-18	9.83e-20	0.98348	0.0138935	0.00262669	Yes
smoking_initiation	11	45893574	46893574	cg24374161	46582058	AMBRA1	5'UTR	46083743	47081732	856	713	0.898073	0.0378661	0.0589512	0.00248298	0.00262662	No
smoking_initiation	7	1370794	2370794	cg14505792	2551606	LFNG	TSS1500	2052318	3051375	2115	658	0.786351	0.0248534	0.180468	0.00570125	0.00262649	No
smoking_initiation	7	3003207	4003207	cg14505792	2551606	LFNG	TSS1500	2052318	3051375	2115	109	0.786351	0.0248534	0.180468	0.00570125	0.00262649	No
smoking_initiation	6	163307748	164307748	cg06551854	164405318	-	-	163905372	164905206	2656	1040	2.42e-18	5.44e-20	0.975396	0.0219778	0.00262629	Yes
smoking_initiation	2	100172408	101172408	cg02245998	100210626	AFF3	Body	99712292	100710620	1660	877	0.739186	0.0382748	0.209089	0.0108239	0.00262623	No
smoking_initiation	11	65061468	66061468	cg19586661	66079705	-	-	65579762	66578635	1115	694	0.825899	0.0206821	0.147111	0.00368132	0.00262609	No
smoking_initiation	2	100172408	101172408	cg02365780	101437872	NPAS2	5'UTR	100938226	101937604	2527	742	0.550225	0.00885791	0.43135	0.00694155	0.00262607	No
smoking_initiation	12	111404371	113118346	cg12133736	113500166	DTX1	Body	113000685	114000161	1809	104	0.222918	0.00862726	0.737297	0.0285319	0.00262605	No
smoking_initiation	11	85480958	86480958	cg18411891	86666000	FZD4	1stExon	86166260	87165439	3531	1133	0.75086	0.0320375	0.205702	0.00877421	0.00262604	No
smoking_initiation	11	65061468	66061468	cg08587406	66070467	-	-	65570517	66568943	1132	715	0.800501	0.0203224	0.172182	0.00436859	0.00262603	No
smoking_initiation	17	77290135	78290135	cg14779974	77721259	-	-	77221475	78221144	1894	1661	0.810849	0.0308839	0.149933	0.00570806	0.00262599	No
smoking_initiation	16	89108702	90108702	cg06656553	89960601	TCF25	Body	90000044	90174092	329	244	0.883954	0.00860012	0.103813	0.00100739	0.00262594	Yes
smoking_initiation	1	38257237	39257237	cg17743381	39024825	-	-	38525033	39524809	1826	1335	0.820322	0.0237591	0.14898	0.00431232	0.00262589	No
smoking_initiation	1	33295572	34295572	cg03912739	33283995	YARS|S100PBP	TSS1500|5'UTR	32786831	33783748	1144	646	0.721332	0.0160709	0.254308	0.00566324	0.00262581	No
smoking_initiation	17	77290135	78290135	cg00216304	77956798	TBC1D16	Body	77457002	78456708	1485	1226	0.840935	0.0303833	0.121662	0.00439308	0.00262579	No
smoking_initiation	11	72809393	73809393	cg23816544	72449683	ARAP1	5'UTR	71954542	72948926	1280	119	0.832272	0.0248046	0.13624	0.00405779	0.00262577	No
smoking_initiation	1	153706358	155533918	cg21386140	154733240	KCNN3	Body	154236009	155232074	1635	1635	9.46e-05	0.000170788	0.355512	0.641597	0.00262539	No
smoking_initiation	8	8208714	11263655	cg00842506	9638458	TNKS	3'UTR	9184964	10138448	571	571	0.914975	0.0367517	0.043888	0.00176022	0.00262536	No
smoking_initiation	3	52386605	54266212	cg23495016	52030003	RPL29	TSS200	51530434	52527571	712	55	0.919678	0.023792	0.0525483	0.0013568	0.00262515	No
smoking_initiation	20	61488382	62488382	cg06117404	62899363	PCMTD2	Body	62399641	62918893	1036	275	0.882927	0.0308489	0.0807796	0.00281977	0.00262514	No
smoking_initiation	9	80944104	81944104	cg14354671	80981815	-	-	80483529	81481740	2016	1058	0.818969	0.0309073	0.142137	0.00536151	0.00262509	No
smoking_initiation	1	209802043	210802043	cg12393284	209540999	-	-	209042228	210040698	1937	465	0.827911	0.0270769	0.137881	0.00450678	0.00262497	No
smoking_initiation	3	80825861	81825861	cg04989674	81811125	GBE1	TSS200	81311616	82310104	1534	732	0.787245	0.0261873	0.178023	0.00591922	0.00262483	No
smoking_initiation	3	82235792	86649109	cg04989674	81811125	GBE1	TSS200	81311616	82310104	1534	120	0.787245	0.0261873	0.178023	0.00591922	0.00262483	No
smoking_initiation	1	17936657	18936657	cg20945232	18236645	-	-	17738167	18736536	2010	1718	0.349107	0.0130557	0.612316	0.0228965	0.00262481	No
smoking_initiation	2	200436399	201436399	cg26368022	201626983	AOX2P	Body	201127444	202126978	1516	561	0.844162	0.0244458	0.125146	0.00362142	0.00262461	No
smoking_initiation	20	61488382	62488382	cg09146667	61926385	COL20A1	5'UTR	61426512	62424528	2181	2086	0.808275	0.0314193	0.151784	0.00589754	0.00262456	No
smoking_initiation	17	77290135	78290135	cg27597476	78464421	-	-	77968845	78964354	2708	795	0.711936	0.0109106	0.270387	0.00414111	0.00262453	No
smoking_initiation	3	55488394	56488394	cg04159760	56950549	ARHGEF3	TSS200|Body	56450722	57450350	2449	90	0.000439298	1.21e-05	0.970283	0.0266408	0.00262453	No
smoking_initiation	2	124205	1124205	cg21997141	1482185	TPO	Body	982268	1982152	3427	551	0.621428	0.0131606	0.355265	0.0075212	0.00262448	No
smoking_initiation	11	111492273	113412811	cg24038588	111565772	SIK2	Body	111067657	112065483	1381	512	0.850216	0.0324516	0.110493	0.00421476	0.00262448	No
smoking_initiation	12	49452394	50452394	cg03907575	50898411	DIP2B	TSS1500	50404264	51397433	1595	49	0.164339	0.00168955	0.822889	0.00845742	0.00262439	No
smoking_initiation	19	3974725	4974725	cg21694220	5460902	-	-	4961790	5957683	1667	41	0.837204	0.0266633	0.12939	0.00411818	0.00262425	No
smoking_initiation	19	17960956	18960956	cg09981996	18061380	KCNN1	TSS1500	17562969	18560784	1670	1011	0.798549	0.0403744	0.150829	0.00762323	0.00262414	No
smoking_initiation	11	72809393	73809393	cg00706396	73087735	RELT	1stExon|5'UTR	72588177	73587159	1337	1197	0.856098	0.0297193	0.107818	0.00374027	0.002624	No
smoking_initiation	4	35001032	36001032	cg21010701	36283195	DTHD1	TSS200	35785020	36782681	2918	742	0.753426	0.0325756	0.202617	0.00875783	0.00262399	No
smoking_initiation	17	30185935	31185935	cg20286236	29886672	MIR193A	TSS1500	29389571	30385340	1693	336	0.819007	0.0274745	0.146	0.00489511	0.00262398	No
smoking_initiation	2	62408877	63916606	cg23123128	62034360	-	-	61536657	62533925	1736	190	0.82202	0.0154346	0.156976	0.00294483	0.00262398	No
smoking_initiation	17	77290135	78290135	cg00518414	78682561	RPTOR	Body	78182593	79181294	2497	217	0.686424	0.00997708	0.296666	0.00430937	0.00262392	No
smoking_initiation	19	55379872	56379872	cg26119010	56101916	-	-	55602036	56600877	1922	1144	3.79e-07	5.5e-09	0.983113	0.0142632	0.00262388	Yes
smoking_initiation	17	77290135	78290135	cg05449573	78055451	CCDC40	Body	77658533	78555298	1685	1203	0.810412	0.0298613	0.151523	0.00558054	0.00262381	No
smoking_initiation	8	8208714	11263655	cg08012294	11723816	CTSB	5'UTR	11224313	11894717	2113	106	0.794632	0.0327291	0.163292	0.00672299	0.0026238	No
smoking_initiation	19	17960956	18960956	cg12965095	18120626	ARRDC2	Body	17620806	18619057	1586	1036	0.838181	0.0418743	0.111741	0.00557979	0.00262372	No
smoking_initiation	17	43621579	45293283	cg01626401	45727086	KPNB1	TSS200	45227342	46227076	2055	104	0.813932	0.0366407	0.140482	0.00632144	0.00262368	No
smoking_initiation	1	179283167	180283167	cg11730719	179784167	FAM163A	3'UTR	179284423	180283659	3130	3128	0.695039	0.0250306	0.26767	0.00963701	0.00262361	No
smoking_initiation	7	110600585	111600585	cg16341945	111846878	ZNF277|DOCK4	TSS1500|Body	111347647	112345429	1899	342	0.820439	0.0397845	0.130812	0.0063407	0.00262359	No
smoking_initiation	12	111404371	113118346	cg17279942	111499763	CUX2	Body	111000057	111999570	935	334	0.87769	0.0253237	0.0917195	0.00264373	0.00262358	No
smoking_initiation	3	59957882	60957882	cg13176035	60523367	FHIT	5'UTR	60024039	61023355	3350	3219	0.601011	0.0244065	0.357446	0.014513	0.00262343	No
smoking_initiation	1	179283167	180283167	cg23882006	179560828	TDRD5	TSS200|1stExon|5'UTR	179060925	180060338	3098	2614	0.000768535	2.99e-05	0.959272	0.0373059	0.0026234	No
smoking_initiation	20	61488382	62488382	cg10601171	61290162	SLCO4A1	Body	60794057	61790119	1792	771	0.776476	0.026737	0.187703	0.00646069	0.0026234	No
smoking_initiation	22	37897797	38897797	cg01891711	37640509	RAC2	TSS1500	37140797	38140352	1862	429	0.71688	0.0155287	0.259353	0.00561535	0.00262331	No
smoking_initiation	16	220986	1220986	cg23079735	195133	-	-	89279	694428	922	798	0.880466	0.0362535	0.0774705	0.00318725	0.00262318	No
smoking_initiation	17	77290135	78290135	cg20889716	77955556	TBC1D16	Body	77455822	78455143	1491	1233	0.812272	0.0297301	0.149891	0.00548355	0.00262305	No
smoking_initiation	20	24695509	25695509	cg13486641	25479848	NINL	Body	24980143	25979799	2010	1530	0.817597	0.0304567	0.143963	0.00536019	0.00262302	No
smoking_initiation	15	77525464	78525464	cg25945356	78123017	-	-	77623658	78622728	2465	2188	0.791706	0.0330208	0.16574	0.00691012	0.00262291	No
smoking_initiation	13	96323724	97323724	cg09785846	96454018	UGGT2	3'UTR	95955720	96953789	2080	944	0.784743	0.0253345	0.181444	0.00585508	0.00262287	No
smoking_initiation	4	140386963	141386963	cg02188818	141676849	TBC1D9	Body	141178114	142175602	2099	318	0.802364	0.0366027	0.151502	0.00690869	0.00262279	No
smoking_initiation	8	8208714	11263655	cg08310664	11612576	GATA4	Body	11113030	11894717	2440	433	0.33088	0.0160757	0.620288	0.0301338	0.00262278	No
smoking_initiation	11	32456492	33456492	cg08349008	33934024	-	-	33435125	34434010	2110	44	0.809809	0.0318256	0.149856	0.00588674	0.00262275	No
smoking_initiation	13	96323724	97323724	cg11255484	96085743	CLDN10	TSS200	95585941	96584253	2559	298	0.772396	0.0256033	0.192984	0.00639436	0.00262275	No
smoking_initiation	3	161261866	162261866	cg02461627	161089247	C3orf57	1stExon|5'UTR	160589400	161588474	2182	802	0.582661	0.0128036	0.393274	0.00863935	0.00262268	No
smoking_initiation	22	37897797	38897797	cg13720018	38707145	LOC400927-CSNK1E|CSNK1E	Body	38207419	39205717	1452	1027	0.838712	0.0382497	0.115166	0.00524954	0.00262259	No
smoking_initiation	7	1370794	2370794	cg26377120	2831997	GNA12	Body	2332880	3331711	2634	49	0.133406	0.0220102	0.722724	0.119237	0.00262234	No
smoking_initiation	7	3003207	4003207	cg26377120	2831997	GNA12	Body	2332880	3331711	2634	1237	0.133406	0.0220102	0.722724	0.119237	0.00262234	No
smoking_initiation	16	49266772	50266772	cg00159952	50247001	PAPD5	Body	49747401	50746546	1610	939	0.822333	0.0304838	0.139396	0.00516479	0.00262232	No
smoking_initiation	16	50445156	51445156	cg00159952	50247001	PAPD5	Body	49747401	50746546	1610	387	0.822333	0.0304838	0.139396	0.00516479	0.00262232	No
smoking_initiation	22	42198430	43198430	cg14570855	43249759	ARFGAP3	Body	42750618	43749027	2562	1168	1.94e-16	3.1e-18	0.981715	0.0156624	0.00262223	Yes
smoking_initiation	1	45996709	46996709	cg19075436	45806187	TOE1|MUTYH	TSS200|TSS1500|Body	45306866	46305362	1854	624	0.835226	0.0373172	0.119498	0.00533643	0.00262214	No
smoking_initiation	6	26754967	30729306	cg24859433	30720203	-	-	30220284	31220163	5976	2051	0.000778089	0.000344038	0.690811	0.305445	0.00262211	No
smoking_initiation	10	8303551	9303551	cg16722292	7830180	KIN|ATP5C1	TSS1500|1stExon	7330564	8329986	2699	131	0.773747	0.0295839	0.186903	0.00714354	0.00262211	No
smoking_initiation	2	164362639	165362639	cg02404326	165698640	LOC101929633|COBLL1	TSS1500|Body|1stExon|5'UTR	165200324	166198526	1833	229	0.813036	0.0299376	0.148923	0.005481	0.0026221	No
smoking_initiation	2	165750244	166750244	cg02404326	165698640	LOC101929633|COBLL1	TSS1500|Body|1stExon|5'UTR	165200324	166198526	1833	927	0.813036	0.0299376	0.148923	0.005481	0.0026221	No
smoking_initiation	12	120583279	121583279	cg21854040	120121808	-	-	119622155	120619669	1903	56	0.801236	0.0338646	0.1557	0.0065781	0.00262208	No
smoking_initiation	2	147325689	148325689	cg14420245	148601095	ACVR2A	TSS1500	148101123	149100985	1808	327	0.526762	0.0126316	0.447262	0.0107226	0.0026219	No
smoking_initiation	11	63633552	64633552	cg17128237	64792167	-	-	64292605	65283798	935	237	0.856281	0.0146643	0.124306	0.00212619	0.00262171	No
smoking_initiation	11	65061468	66061468	cg17128237	64792167	-	-	64292605	65283798	935	203	0.856281	0.0146643	0.124306	0.00212619	0.00262171	No
smoking_initiation	12	49452394	50452394	cg03824899	50031340	PRPF40B	Body	49531458	50529971	1282	1161	0.675701	0.0125888	0.303438	0.00565066	0.00262171	No
smoking_initiation	1	74491596	75491596	cg01622379	75594001	LHX8	TSS200	75095583	76093019	2124	813	0.771083	0.0278603	0.191517	0.00691717	0.0026217	No
smoking_initiation	20	61488382	62488382	cg19157580	62733901	-	-	62234126	62918893	1441	680	0.872682	0.0381579	0.082916	0.00362287	0.00262157	No
smoking_initiation	4	30684484	31684484	cg11848424	30921791	PCDH7	Body|ExonBnd	30422107	31421751	2449	1827	0.771246	0.0370836	0.180379	0.00867047	0.00262153	No
smoking_initiation	1	49011424	52273078	cg00041014	52498044	TXNDC12|KTI12	Body|3'UTR|1stExon	52000931	52997240	906	242	0.88307	0.0306055	0.0809018	0.00280128	0.00262151	No
smoking_initiation	2	164362639	165362639	cg05287586	165735558	-	-	165236412	166235289	1905	201	0.836662	0.0350834	0.12058	0.0050536	0.00262145	No
smoking_initiation	2	165750244	166750244	cg05287586	165735558	-	-	165236412	166235289	1905	1027	0.836662	0.0350834	0.12058	0.0050536	0.00262145	No
smoking_initiation	10	8303551	9303551	cg05976695	7860543	TAF3	TSS200	7361752	8360543	2725	188	0.774672	0.0295966	0.186006	0.0071038	0.00262124	No
smoking_initiation	11	32456492	33456492	cg11620074	33722319	C11orf91	TSS200	33222475	34216338	1814	305	0.827701	0.0315178	0.133095	0.00506545	0.00262121	No
smoking_initiation	2	161601261	163302993	cg22513846	161693503	-	-	161194255	162193325	2244	1420	0.0383819	0.0125537	0.713183	0.23326	0.00262107	No
smoking_initiation	1	179283167	180283167	cg04224864	179851825	TOR1AIP1	1stExon	179352337	180351540	2990	2851	0.661696	0.0236518	0.301265	0.0107659	0.00262107	No
smoking_initiation	21	40088819	41088819	cg04958204	40032631	ERG	TSS200|Body|5'UTR	39534446	40532353	2636	1348	0.620689	0.0346639	0.323938	0.0180885	0.00262106	No
smoking_initiation	1	179283167	180283167	cg13153724	179744114	FAM163A	5'UTR	179244389	180243524	3227	3066	0.746497	0.0270571	0.215998	0.00782634	0.002621	No
smoking_initiation	7	98571478	99571478	cg11203670	100026453	MEPCE|ZCWPW1	TSS200|TSS1500	99529181	100525805	1317	68	0.775952	0.0282005	0.186453	0.00677363	0.00262099	No
smoking_initiation	12	132880790	133880790	cg16227104	132996632	-	-	132497165	133496141	1734	1416	0.825092	0.037484	0.128948	0.00585547	0.00262087	No
smoking_initiation	10	10633823	11633823	cg19590991	11653476	USP6NL	1stExon|5'UTR	11154164	12153191	2393	1050	0.796813	0.0296672	0.164767	0.00613206	0.00262082	No
smoking_initiation	11	72809393	73809393	cg00891849	73062499	ARHGEF17	Body	72563104	73562162	1271	1117	0.871973	0.0301356	0.0920909	0.00318006	0.00262078	No
smoking_initiation	1	17936657	18936657	cg14079670	19431605	UBR4	Body	18932744	19931367	2504	19	0.750532	0.0284039	0.21048	0.00796302	0.00262077	No
smoking_initiation	13	96323724	97323724	cg05228196	95901718	ABCC4	Body	95401793	96401001	2797	55	0.754393	0.0260023	0.209756	0.00722724	0.00262076	No
smoking_initiation	10	10633823	11633823	cg17423934	11680333	-	-	11180591	12179889	2365	968	0.794557	0.0291954	0.167476	0.00615118	0.00262065	No
smoking_initiation	4	30684484	31684484	cg07022241	30920608	PCDH7	Body	30421376	31419681	2448	1824	0.785422	0.0377639	0.166204	0.00798865	0.00262064	No
smoking_initiation	19	3974725	4974725	cg03013494	5464060	-	-	4964248	5963861	1666	30	0.83323	0.0269064	0.132952	0.00429063	0.00262063	No
smoking_initiation	17	7303118	8303118	cg06890522	6917393	C17orf49|RNASEK	TSS1500|Body	6417806	7416599	1882	259	7.79e-05	1.38e-06	0.979897	0.0174028	0.00262051	Yes
smoking_initiation	7	98571478	99571478	cg26058391	99717244	TAF6|CNPY4	TSS200|TSS1500	99217885	100216773	1014	276	0.890534	0.0382221	0.0658014	0.00282161	0.00262041	No
smoking_initiation	18	31196075	32196075	cg06908534	31157607	ASXL3	TSS1500	30657685	31657342	1909	936	0.80638	0.0298891	0.155355	0.00575571	0.00262041	No
smoking_initiation	5	93698290	94698290	cg19108718	94982330	RFESD	TSS200|TSS1500	94482599	95481397	1527	366	0.84841	0.0514306	0.0919671	0.00557242	0.00262013	No
smoking_initiation	6	155931856	156931856	cg14111711	156744537	-	-	156245154	157243713	2002	1553	0.815006	0.0273107	0.150038	0.00502514	0.00262004	No
smoking_initiation	6	157238258	158238258	cg14111711	156744537	-	-	156245154	157243713	2002	4	0.815006	0.0273107	0.150038	0.00502514	0.00262004	No
smoking_initiation	10	10633823	11633823	cg12461364	12084985	UPF2	TSS200|1stExon|5'UTR	11585536	12584513	2414	79	0.764243	0.0202937	0.207341	0.0055031	0.00261987	No
smoking_initiation	3	59957882	60957882	cg15238012	60656177	FHIT	5'UTR	60156189	61156156	3102	2573	0.696457	0.0278622	0.26256	0.0105012	0.00261985	No
smoking_initiation	10	125180419	126180419	cg04516672	126411663	FAM53B	5'UTR	125919795	126910946	2273	574	0.795522	0.0193563	0.178169	0.00433252	0.0026198	No
smoking_initiation	10	10633823	11633823	cg07318428	11653985	USP6NL	TSS1500	11154164	12153191	2393	1050	0.78034	0.0290539	0.181242	0.00674544	0.00261959	No
smoking_initiation	3	156893770	159548333	cg14670653	159345076	SCHIP1|IQCJ-SCHIP1	Body	158845627	159844910	1851	1092	0.796499	0.0317077	0.162699	0.00647425	0.00261957	No
smoking_initiation	14	99193843	100193843	cg20323874	100240804	-	-	99741074	100740229	1621	677	0.839129	0.0295868	0.124285	0.00437952	0.00261946	No
smoking_initiation	11	32456492	33456492	cg21834547	33948945	-	-	33449347	34448749	2247	24	0.777685	0.030633	0.1819	0.00716243	0.00261945	No
smoking_initiation	1	17936657	18936657	cg13469600	18972919	PAX7	Body	18473038	19471997	2467	1166	0.0617032	0.00247075	0.89728	0.0359267	0.00261944	No
smoking_initiation	20	61488382	62488382	cg15922256	62783577	-	-	62284170	62918893	1317	556	0.872983	0.037015	0.0838308	0.00355186	0.0026194	No
smoking_initiation	1	17936657	18936657	cg26189892	19248518	IFFO2	Body	18749020	19747735	2482	549	5.46e-08	2.13e-09	0.959936	0.0374447	0.00261939	Yes
smoking_initiation	20	24695509	25695509	cg19294125	25604737	NANP	TSS200	25104809	26104265	1799	1267	0.812131	0.0283882	0.151566	0.00529539	0.00261934	No
smoking_initiation	3	149043102	150043102	cg20117402	148805181	HLTF	TSS1500	148305700	149304679	2271	720	0.69332	0.0181752	0.278586	0.00730042	0.00261921	No
smoking_initiation	19	3974725	4974725	cg23874606	5226047	PTPRS	Body	4729145	5725992	1856	525	0.831408	0.0219066	0.14037	0.00369597	0.00261902	No
smoking_initiation	22	37897797	38897797	cg16633852	37794256	ELFN2	Body|5'UTR	37296129	38293381	1848	671	0.615585	0.0265952	0.340493	0.0147078	0.00261882	No
smoking_initiation	5	164596435	168114971	cg09836792	166272301	-	-	165773183	166769634	1731	1731	0.838937	0.0248353	0.12977	0.003839	0.00261876	No
smoking_initiation	18	31196075	32196075	cg17349999	31158825	ASXL3	Body	30659861	31657342	1906	936	0.838479	0.0310733	0.123264	0.00456542	0.00261873	No
smoking_initiation	5	157207571	158207571	cg19754716	157158817	THG1L	Body	156658941	157658475	2926	1386	0.754008	0.0384306	0.195006	0.00993655	0.00261872	No
smoking_initiation	7	98571478	99571478	cg07648933	100033572	C7orf47	Body	99534030	100532911	1335	63	0.868974	0.031664	0.0933444	0.0033987	0.00261871	No
smoking_initiation	16	75266873	76266873	cg09899215	75150799	LDHD	TSS200	74650866	75650542	2366	952	0.400849	0.0242466	0.539646	0.0326396	0.00261866	No
smoking_initiation	7	97207069	98207069	cg00358516	97882212	TECPR1	TSS1500	97382412	98382159	2133	1654	0.731494	0.0249464	0.232998	0.00794338	0.00261853	No
smoking_initiation	11	72809393	73809393	cg26742440	73472391	RAB6A	TSS200	72972860	73971403	1664	1485	0.829	0.0306989	0.132769	0.00491399	0.00261844	No
smoking_initiation	5	133365452	134365452	cg02948884	134369017	PITX1	Body	133869270	134868641	1193	451	0.82678	0.0345477	0.130599	0.00545458	0.00261839	No
smoking_initiation	1	179283167	180283167	cg03115649	179851535	TOR1AIP1	1stExon|5'UTR	179351606	180351104	2990	2852	0.761127	0.0271756	0.201874	0.00720516	0.00261831	No
smoking_initiation	3	55488394	56488394	cg12835118	56789110	ARHGEF3	Body	56289514	57288872	2399	446	0.805276	0.0283522	0.158187	0.00556685	0.00261826	No
smoking_initiation	16	220986	1220986	cg08524197	188850	C16orf35	TSS200|TSS1500	89279	687414	920	796	0.892691	0.0360085	0.0660213	0.00266048	0.00261823	No
smoking_initiation	11	72809393	73809393	cg05638011	73691625	UCP2	5'UTR	73191709	74190663	1805	1212	0.832156	0.0297857	0.130762	0.00467781	0.00261805	No
smoking_initiation	5	50321338	51321338	cg25606253	50156743	-	-	49657350	50655574	2086	682	0.815966	0.0261357	0.150464	0.00481678	0.00261801	No
smoking_initiation	5	78808315	80763865	cg16446012	78772259	HOMER1	Body	78272540	79271616	1811	808	0.659071	0.0200731	0.308835	0.00940344	0.0026179	No
smoking_initiation	1	153706358	155533918	cg14009846	155912363	RXFP4	1stExon	155412930	156412060	874	36	0.910952	0.0128286	0.0725818	0.00101953	0.00261779	No
smoking_initiation	11	32456492	33456492	cg06407663	33279084	HIPK3	TSS200	32780392	33779018	1812	1217	0.837097	0.0305256	0.125196	0.0045628	0.00261776	No
smoking_initiation	10	102686838	105665256	cg01020999	105817029	COL17A1	Body	105318600	106316825	1760	653	0.774017	0.0145359	0.204983	0.00384692	0.00261766	No
smoking_initiation	10	105960460	107607903	cg01020999	105817029	COL17A1	Body	105318600	106316825	1760	609	0.774017	0.0145359	0.204983	0.00384692	0.00261766	No
smoking_initiation	2	202343875	203343875	cg11956294	202507674	TMEM237	TSS200|Body	202008298	203007330	1934	1339	0.787007	0.0292439	0.174644	0.00648688	0.00261749	No
smoking_initiation	3	58934420	59934420	cg20517149	59960363	FHIT	Body	59460445	60460270	3499	1460	0.723519	0.0280418	0.236652	0.00916945	0.00261746	No
smoking_initiation	3	59957882	60957882	cg20517149	59960363	FHIT	Body	59460445	60460270	3499	1928	0.723519	0.0280418	0.236652	0.00916945	0.00261746	No
smoking_initiation	22	37897797	38897797	cg05754122	37499741	TMPRSS6	TSS200	37001495	37999042	1850	181	0.129944	0.00186872	0.853302	0.0122687	0.00261746	No
smoking_initiation	16	69076894	70607394	cg17655614	68770944	CDH1	TSS1500	68272410	69270634	1756	168	0.00672826	0.000143466	0.969834	0.0206771	0.00261736	No
smoking_initiation	1	17936657	18936657	cg01648953	18158470	-	-	17658505	18658227	2088	1510	0.804813	0.0299728	0.156762	0.0058355	0.00261724	No
smoking_initiation	3	149043102	150043102	cg03743254	149557451	RNF13	5'UTR	149057821	150056927	2001	1967	0.698925	0.0337095	0.25257	0.012179	0.00261721	No
smoking_initiation	1	17936657	18936657	cg25197238	18335878	-	-	17839251	18835560	2126	2030	0.756728	0.0285625	0.20438	0.00771166	0.0026172	No
smoking_initiation	16	9673748	10673748	cg17896987	10456389	-	-	9956519	10954563	2934	2220	0.603577	0.0218719	0.35893	0.013004	0.00261711	No
smoking_initiation	11	65061468	66061468	cg02518775	66046770	CNIH2	Body	65546857	66543238	1185	780	0.864432	0.0392216	0.0896642	0.00406569	0.00261702	No
smoking_initiation	7	3003207	4003207	cg01021547	4177377	SDK1	Body	3677429	4669949	2448	641	0.787934	0.0266639	0.176804	0.0059805	0.00261697	No
smoking_initiation	20	61488382	62488382	cg12615275	62861148	MYT1	Body	62361737	62918893	1137	376	0.824645	0.0313073	0.13626	0.00517043	0.0026169	No
smoking_initiation	2	102926177	105131814	cg04584894	103305353	SLC9A2	Body	102806191	103804431	2172	1815	2.84e-05	2.88e-06	0.905477	0.0918747	0.00261689	No
smoking_initiation	12	120583279	121583279	cg21423404	121976833	KDM2B	Body	121477046	122475916	1880	281	0.792798	0.0177678	0.182725	0.00409252	0.00261676	No
smoking_initiation	10	102686838	105665256	cg09271814	106122472	CFAP58	Body	105623461	106622146	1760	105	0.792304	0.0250155	0.174555	0.00550863	0.00261675	No
smoking_initiation	10	105960460	107607903	cg09271814	106122472	CFAP58	Body	105623461	106622146	1760	1157	0.792304	0.0250155	0.174555	0.00550863	0.00261675	No
smoking_initiation	22	42198430	43198430	cg04182751	41986230	PMM1	TSS1500	41486657	42486056	1570	497	0.794339	0.0201238	0.178403	0.00451705	0.00261671	No
smoking_initiation	11	72809393	73809393	cg15914990	73150379	FAM168A	Body	72651705	73648806	1464	1366	0.84287	0.0296815	0.120588	0.00424387	0.00261668	No
smoking_initiation	4	143010148	144010148	cg01769344	144105777	USP38	TSS1500	143607404	144604143	1921	782	0.807981	0.0291497	0.154675	0.00557763	0.00261659	No
smoking_initiation	1	173604743	175385243	cg12625702	174696337	RABGAP1L	Body	174197408	175196177	1670	1670	0.828855	0.029044	0.134765	0.00471969	0.00261657	No
smoking_initiation	17	30185935	31185935	cg21406089	31254771	TMEM98	TSS200	30759237	31754742	1976	603	0.00198186	0.000144313	0.927707	0.0675502	0.00261657	No
smoking_initiation	1	38257237	39257237	cg00300039	38397432	INPP5B	Body	37897737	38896294	1809	1120	0.829304	0.0237905	0.140268	0.0040213	0.00261655	No
smoking_initiation	15	96358409	97358409	cg27339006	97670249	-	-	97171035	98170207	2104	332	0.809108	0.0271704	0.155874	0.00523174	0.00261652	No
smoking_initiation	14	58153514	59153514	cg22368283	59299099	LINC01500	Body	58799118	59798473	2517	326	0.743863	0.0371915	0.20603	0.0102984	0.00261645	No
smoking_initiation	11	72809393	73809393	cg16339111	72969931	-	-	72470653	73469876	1148	866	0.779781	0.0272172	0.183967	0.00641848	0.00261638	No
smoking_initiation	11	45893574	46893574	cg10012599	46744754	F2	Body	46245677	47242761	827	493	0.8985	0.027306	0.0694694	0.0021086	0.00261629	No
smoking_initiation	9	133834588	135407263	cg24870982	134163863	PPAPDC3	TSS1500	133664912	134663664	1882	1679	4.91e-55	5.22e-56	0.901621	0.0957628	0.00261628	Yes
smoking_initiation	16	49266772	50266772	cg16703673	50241762	PAPD5	Body	49741980	50741462	1612	948	0.840292	0.0311664	0.121424	0.004501	0.00261625	No
smoking_initiation	16	50445156	51445156	cg16703673	50241762	PAPD5	Body	49741980	50741462	1612	380	0.840292	0.0311664	0.121424	0.004501	0.00261625	No
smoking_initiation	11	85480958	86480958	cg06127205	86634889	PRSS23	Body	86134978	87134781	3539	1227	0.726272	0.0333385	0.22734	0.0104331	0.00261625	No
smoking_initiation	17	30185935	31185935	cg01752628	31317382	SPACA3	TSS1500	30817450	31816537	2180	561	0.803821	0.0255976	0.162784	0.00518123	0.00261609	No
smoking_initiation	1	17936657	18936657	cg02903137	18056815	-	-	17557039	18556739	2324	1376	0.782689	0.0296577	0.178285	0.00675296	0.00261598	No
smoking_initiation	16	49266772	50266772	cg03785860	50424244	-	-	49924494	50924043	1571	564	0.837891	0.0284525	0.12674	0.00430111	0.00261598	No
smoking_initiation	16	50445156	51445156	cg03785860	50424244	-	-	49924494	50924043	1571	723	0.837891	0.0284525	0.12674	0.00430111	0.00261598	No
smoking_initiation	3	149043102	150043102	cg15692113	149113864	-	-	148613917	149613698	2131	1238	0.792004	0.0241277	0.175896	0.00535591	0.00261592	No
smoking_initiation	6	91726609	92726609	cg13010621	92344723	-	-	91844747	92844213	2235	1924	0.751287	0.0263478	0.212306	0.007443	0.00261583	No
smoking_initiation	12	49452394	50452394	cg00457650	50187610	NCKAP5L	Body	49688057	50687160	1287	971	0.858912	0.0146434	0.121756	0.00207318	0.00261582	No
smoking_initiation	1	76189019	77189019	cg16427752	76262302	MSH4	TSS1500	75763491	76760776	2841	1730	0.433576	0.0210437	0.517643	0.0251213	0.00261581	No
smoking_initiation	19	17960956	18960956	cg23259813	18572503	ELL	Body	18072537	19054720	1372	1263	0.841657	0.0408298	0.109584	0.00531346	0.00261576	No
smoking_initiation	20	61488382	62488382	cg05164163	61359786	NTSR1	Body	60860916	61859650	1842	926	2.03e-05	6.3e-07	0.967402	0.0299612	0.00261564	Yes
smoking_initiation	17	26823322	27823322	cg22141459	27899465	TP53I13	Body	27400151	28398646	1216	703	0.804815	0.033998	0.152147	0.00642459	0.00261557	No
smoking_initiation	1	90689731	91689731	cg15121510	90437467	-	-	89937854	90937005	1782	471	0.758234	0.022975	0.20982	0.0063551	0.00261555	No
smoking_initiation	1	7291461	8984823	cg26152704	7024757	CAMTA1	Body	6525335	7524719	1911	446	0.674288	0.00835756	0.310888	0.00385074	0.00261554	No
smoking_initiation	1	236372829	238352083	cg01968657	237207256	RYR2	Body	236707538	237706467	2560	2560	0.783733	0.0233299	0.184823	0.00549913	0.0026154	No
smoking_initiation	16	9673748	10673748	cg27644733	9857216	GRIN2A	Body	9357785	10357140	3505	2439	0.724843	0.0289809	0.234199	0.00936122	0.00261538	No
smoking_initiation	10	114878364	115878364	cg16491547	114864638	TCF7L2	Body	114364693	115363664	1574	866	0.842508	0.0235797	0.127725	0.00357209	0.00261532	No
smoking_initiation	15	98704101	99704101	cg08943010	99490061	IGF1R	Body	98990439	99988800	2249	1593	0.404025	0.0355974	0.512601	0.045161	0.0026153	No
smoking_initiation	20	61488382	62488382	cg17158750	61924382	COL20A1	TSS200	61425993	62424017	2181	2085	0.814128	0.0316492	0.145937	0.00567068	0.00261508	No
smoking_initiation	2	144900317	146640132	cg12058385	144448686	ARHGAP15	Body	143948720	144940166	1659	17	0.827868	0.0196959	0.146342	0.00347902	0.00261505	No
smoking_initiation	17	15735462	16735462	cg19093370	17110180	PLD6	TSS1500	16613592	17610079	1927	62	0.78697	0.0119648	0.195481	0.00296941	0.00261493	No
smoking_initiation	10	114878364	115878364	cg04373824	114798157	TCF7L2	Body	114299884	115298091	1417	645	0.863789	0.0245417	0.106044	0.00301028	0.0026149	No
smoking_initiation	2	147325689	148325689	cg04277812	148756140	ORC4	5'UTR	148258988	149255064	1884	121	0.00125807	2.96e-05	0.973225	0.0228726	0.00261487	No
smoking_initiation	4	30684484	31684484	cg06288054	30778241	PCDH7	Body	30279329	31278230	2193	1241	0.808965	0.0386124	0.142986	0.00682221	0.0026147	No
smoking_initiation	15	63398709	64398709	cg07469594	64456062	PPIB	TSS1500	63956071	64955226	1328	927	0.841231	0.0323768	0.119192	0.0045848	0.00261469	No
smoking_initiation	10	105960460	107607903	cg09551147	106399957	SORCS3	TSS1500	105900126	106899950	1956	1873	0.807903	0.0283359	0.155689	0.00545793	0.00261467	No
smoking_initiation	19	3974725	4974725	cg03688668	5065905	KDM4B	Body	4572978	5564525	1866	722	2.63e-07	7.15e-09	0.970943	0.0264425	0.00261453	Yes
smoking_initiation	10	114878364	115878364	cg13704772	115707761	-	-	115209065	116205909	2245	1640	0.79735	0.0340882	0.159146	0.00680119	0.00261452	No
smoking_initiation	1	33295572	34295572	cg12815354	34334377	CSMD2-AS1|CSMD2	TSS200|Body	33834416	34834310	2137	942	0.797243	0.0350851	0.158102	0.00695514	0.00261439	No
smoking_initiation	15	63398709	64398709	cg18637466	63341461	TPM1	Body	62841910	63840539	2135	901	0.779536	0.0183056	0.194968	0.00457576	0.00261426	No
smoking_initiation	15	77525464	78525464	cg13433320	78384897	SH2D7	TSS200	77884909	78884868	2465	1647	0.777653	0.0326489	0.179549	0.00753556	0.002614	No
smoking_initiation	3	175218927	176218927	cg05620095	176712124	-	-	176212508	177211858	2410	6	0.776366	0.0304307	0.183404	0.00718615	0.00261388	No
smoking_initiation	15	35899479	36899479	cg09344284	36002928	DPH6-AS1	Body	35505776	36501686	1914	1376	0.819133	0.0426806	0.128861	0.00671163	0.00261384	No
smoking_initiation	3	52386605	54266212	cg03079434	52443303	PHF7|BAP1	TSS1500|Body	51943333	52942876	1044	725	0.00218306	0.0072392	0.228903	0.759061	0.0026138	No
smoking_initiation	17	77290135	78290135	cg11249902	77783207	-	-	77283217	78283084	1820	1773	0.811868	0.0304968	0.149412	0.00560986	0.00261379	No
smoking_initiation	16	49266772	50266772	cg06751366	50280723	-	-	49781007	50780552	1582	869	0.866564	0.0290433	0.0984805	0.00329801	0.00261378	No
smoking_initiation	16	50445156	51445156	cg06751366	50280723	-	-	49781007	50780552	1582	429	0.866564	0.0290433	0.0984805	0.00329801	0.00261378	No
smoking_initiation	19	3974725	4974725	cg12501338	5387554	-	-	4888757	5887037	1696	179	0.831045	0.0263868	0.13565	0.00430444	0.00261373	No
smoking_initiation	6	163307748	164307748	cg04739163	163883044	QKI	Body	163383276	164382899	2768	2570	0.722118	0.0202892	0.248013	0.00696575	0.00261363	No
smoking_initiation	3	76676032	77676032	cg01197751	77046631	-	-	76546714	77546451	2519	2261	0.785983	0.036668	0.166949	0.00778597	0.00261363	No
smoking_initiation	2	224972985	226832033	cg12308861	224847533	SERPINE2	Body	224347657	225347445	2357	1118	0.749837	0.0221739	0.218904	0.00647074	0.00261356	No
smoking_initiation	14	77029375	78029375	cg18674234	78107677	-	-	77608017	78606993	3209	1102	0.607421	0.0212104	0.356315	0.0124395	0.00261349	No
smoking_initiation	6	155931856	156931856	cg08024910	156830177	-	-	156330289	157330165	1889	1274	0.802944	0.0270152	0.16198	0.00544723	0.00261348	No
smoking_initiation	6	157238258	158238258	cg08024910	156830177	-	-	156330289	157330165	1889	170	0.802944	0.0270152	0.16198	0.00544723	0.00261348	No
smoking_initiation	12	111404371	113118346	cg13742512	111527052	CUX2	Body	111027098	112026383	928	349	0.856661	0.0237706	0.1138	0.0031551	0.00261347	No
smoking_initiation	1	33295572	34295572	cg25870263	33335831	FNDC5	5'UTR	32866717	33835555	1236	743	0.87336	0.0398598	0.0804951	0.00367116	0.00261346	No
smoking_initiation	17	77290135	78290135	cg06179971	77918650	TBC1D16	Body	77418783	78418225	1599	1372	0.841669	0.0312787	0.119982	0.00445626	0.00261341	No
smoking_initiation	1	179283167	180283167	cg06515144	179545091	NPHS2	TSS200	179045473	180044570	3102	2583	0.713261	0.027894	0.246591	0.00964099	0.00261337	No
smoking_initiation	1	7291461	8984823	cg15211499	7765369	CAMTA1	Body	7265622	8264457	2193	2162	0.780822	0.0216553	0.189652	0.00525721	0.00261333	No
smoking_initiation	3	55488394	56488394	cg01843610	55210204	-	-	54710467	55708693	2430	418	0.777499	0.0190631	0.196021	0.00480354	0.00261333	No
smoking_initiation	2	29013404	30013404	cg08247465	29532803	ALK	Body	29034254	30031370	2535	2517	0.7134	0.0129515	0.266205	0.00483022	0.00261333	No
smoking_initiation	17	77290135	78290135	cg15596913	77703105	-	-	77211481	78202623	1844	1596	0.795621	0.0301962	0.165298	0.00627094	0.00261318	No
smoking_initiation	10	10633823	11633823	cg08584759	11912126	C10orf47	Body	11412703	12410455	2255	458	0.65707	0.0219315	0.308104	0.0102812	0.00261307	No
smoking_initiation	18	24753297	25753297	cg15322562	25616652	CDH2	TSS200|Body	25117248	26116601	2051	1242	0.0109612	0.00126297	0.883381	0.101782	0.00261306	No
smoking_initiation	10	102686838	105665256	cg10274981	106053921	GSTO2	Body	105555131	106553839	1721	233	0.719409	0.0210271	0.249656	0.0072944	0.00261299	No
smoking_initiation	10	105960460	107607903	cg10274981	106053921	GSTO2	Body	105555131	106553839	1721	990	0.719409	0.0210271	0.249656	0.0072944	0.00261299	No
smoking_initiation	1	17936657	18936657	cg12270738	19282546	IFFO2	1stExon	18783010	19781949	2524	440	0.781037	0.0305999	0.17875	0.00700053	0.00261295	No
smoking_initiation	3	156893770	159548333	cg25195210	157217842	VEPH1	TSS1500|5'UTR	156718383	157716975	2175	1887	0.104921	0.0204514	0.729769	0.142245	0.00261293	No
smoking_initiation	15	66976952	67976952	cg11136251	66797427	RPL4|ZWILCH	TSS200|TSS1500	66298281	67297347	2449	801	0.800505	0.0158758	0.177489	0.0035174	0.00261283	No
smoking_initiation	1	179283167	180283167	cg07171496	179560754	TDRD5	TSS1500	179060925	180060338	3098	2614	7.06e-09	2.74e-10	0.960051	0.0373362	0.00261278	Yes
smoking_initiation	11	65061468	66061468	cg19126603	66406292	RBM14-RBM4|RBM4	Body|5'UTR	65906434	66875371	798	223	0.883789	0.0214767	0.0899383	0.00218295	0.00261276	No
smoking_initiation	8	64412021	65412021	cg19424531	65711522	CYP7B1	TSS200	65213478	66211217	1654	363	0.73267	0.01964	0.238682	0.00639552	0.00261267	No
smoking_initiation	11	45893574	46893574	cg01444242	46820594	CKAP5	Body	46321066	47319706	899	429	0.876277	0.0266436	0.0916821	0.00278503	0.00261266	No
smoking_initiation	19	17960956	18960956	cg24215531	18777311	KLHL26	Body	18278675	19277296	1299	848	0.833162	0.0395857	0.118989	0.00565087	0.00261256	No
smoking_initiation	11	72809393	73809393	cg17467108	72770858	FCHSD2	Body	72271337	73266005	1245	518	0.760257	0.0205629	0.210867	0.00570077	0.0026125	No
smoking_initiation	9	127573097	128573097	cg23739623	127358238	NR6A1	Body	126858551	127858106	1264	402	0.795325	0.0353885	0.159577	0.00709784	0.00261216	No
smoking_initiation	20	24695509	25695509	cg21333993	25566322	NINL	TSS200	25067283	26062458	1862	1358	0.82253	0.0291162	0.140762	0.00498012	0.0026121	No
smoking_initiation	1	45996709	46996709	cg21853989	45804726	TOE1|MUTYH	TSS1500|Body|5'UTR	45304774	46304484	1857	622	0.830431	0.0370499	0.124362	0.00554582	0.0026121	No
smoking_initiation	4	35001032	36001032	cg07941983	36245138	ARAP2	5'UTR	35745288	36744946	2968	855	0.384881	0.0113177	0.584019	0.0171708	0.00261209	No
smoking_initiation	2	112740183	113740183	cg09468055	113942608	PSD4	Body	113442808	114442346	1772	629	0.835347	0.0328005	0.12436	0.00488048	0.00261203	No
smoking_initiation	19	3974725	4974725	cg21533501	4907003	-	-	4407141	5405656	1952	1043	0.82626	0.0192798	0.148389	0.00345986	0.00261201	No
smoking_initiation	3	149043102	150043102	cg11936523	149954861	LINC01213	TSS1500	149454980	150454580	1990	948	0.667358	0.0213776	0.299075	0.0095777	0.00261195	No
smoking_initiation	17	77290135	78290135	cg00192636	77804193	-	-	77304468	78303563	1749	1722	0.829203	0.0310146	0.132228	0.00494309	0.00261192	No
smoking_initiation	2	57671220	58671220	cg04282223	58746743	LINC01122	TSS1500	58247264	59245552	1691	701	0.831844	0.0205321	0.141521	0.0034905	0.00261187	No
smoking_initiation	2	58789218	61026618	cg04282223	58746743	LINC01122	TSS1500	58247264	59245552	1691	847	0.831844	0.0205321	0.141521	0.0034905	0.00261187	No
smoking_initiation	11	72809393	73809393	cg21378582	72470381	STARD10	Body	71971913	72969971	1286	136	0.858345	0.0255337	0.110233	0.00327656	0.00261183	No
smoking_initiation	5	172788534	173788534	cg08420611	172896537	-	-	172397054	173396103	2436	1684	0.787846	0.0274028	0.17602	0.00611969	0.00261181	No
smoking_initiation	22	45942288	46942288	cg05914267	47169667	TBC1D22A	TSS200|Body|5'UTR	46671507	47667464	2567	513	1.47e-07	1.81e-09	0.985263	0.0121256	0.00261175	Yes
smoking_initiation	17	37324339	38324339	cg15378038	36927329	PIP4K2B	Body	36446913	37425404	1209	80	0.858744	0.035046	0.099539	0.00405966	0.00261151	No
smoking_initiation	22	42198430	43198430	cg08969221	42038996	XRCC6	Body	41539206	42538897	1670	671	0.798932	0.0211441	0.172743	0.00456912	0.00261151	No
smoking_initiation	7	114440159	115440159	ch.7.2435427F	115583891	TFEC	Body	115084664	116083088	1858	454	0.830422	0.0269755	0.135589	0.00440188	0.00261127	No
smoking_initiation	2	124205	1124205	cg13703866	1479523	TPO	Body	979536	1979505	3430	560	2.35e-19	4.98e-21	0.976711	0.020678	0.00261126	Yes
smoking_initiation	3	63734307	64734307	cg08713101	64249964	-	-	63751146	64749002	1868	1840	0.803157	0.0165714	0.174072	0.00358898	0.00261119	No
smoking_initiation	1	17936657	18936657	cg15339379	19212185	ALDH4A1	Body	18712328	19711939	2471	636	0.770734	0.0300637	0.189213	0.00737796	0.00261112	No
smoking_initiation	6	163307748	164307748	cg16854643	164007415	-	-	163507487	164507352	2890	2239	0.746327	0.0234598	0.220668	0.00693383	0.00261104	No
smoking_initiation	17	26823322	27823322	cg12607269	28242367	SSH2	Body	27742392	28742001	1068	135	0.887766	0.0398003	0.0668296	0.00299349	0.00261099	No
smoking_initiation	17	77290135	78290135	cg04176088	77646228	-	-	77153976	78146016	1862	1495	0.820815	0.0310974	0.140169	0.00530783	0.00261096	No
smoking_initiation	1	49011424	52273078	cg01417615	52456419	RAB3B	TSS200	51957970	52955458	911	282	0.88793	0.0307771	0.0760482	0.00263334	0.00261091	No
smoking_initiation	1	7291461	8984823	cg26884320	7837315	VAMP3	Body	7337421	8336008	2272	2272	0.802771	0.0225282	0.167395	0.004695	0.00261085	No
smoking_initiation	10	10633823	11633823	cg12459772	11917841	PROSER2-AS1	Body	11417845	12416472	2247	442	0.829105	0.0265144	0.137379	0.00439072	0.00261081	No
smoking_initiation	10	102686838	105665256	cg00520307	105881384	C10orf78	TSS1500	105383026	106381044	1687	534	0.835788	0.0158978	0.142986	0.00271719	0.00261067	No
smoking_initiation	10	105960460	107607903	cg00520307	105881384	C10orf78	TSS1500	105383026	106381044	1687	655	0.835788	0.0158978	0.142986	0.00271719	0.00261067	No
smoking_initiation	1	17936657	18936657	cg03920235	19223031	ALDH4A1	Body	18723222	19722510	2481	615	0.782055	0.0305029	0.177896	0.00693594	0.00261041	No
smoking_initiation	11	65061468	66061468	cg11518005	66047229	CNIH2	Body	65547333	66543238	1184	779	0.851531	0.0386302	0.102578	0.0046509	0.00261038	No
smoking_initiation	1	90689731	91689731	cg12252164	90364596	LRRC8D	5'UTR	89864753	90863731	1899	350	0.8036	0.0230999	0.165923	0.00476693	0.00261029	No
smoking_initiation	15	77525464	78525464	cg00564573	78378515	-	-	77879842	78878334	2482	1676	0.782225	0.0328442	0.174976	0.00734433	0.00261024	No
smoking_initiation	7	97207069	98207069	cg07811634	97857989	TECPR1	Body	97358092	98357444	2170	1735	0.803287	0.0305695	0.15754	0.00599267	0.00261015	No
smoking_initiation	11	72809393	73809393	cg20506756	73745132	C2CD3	Body	73245158	74244939	1887	1134	0.827061	0.0285289	0.137074	0.00472567	0.00261014	No
smoking_initiation	7	1370794	2370794	cg02381321	995021	ADAP1	TSS1500|1stExon	661677	1493705	1663	114	0.610794	0.0204361	0.354308	0.0118519	0.00260996	No
smoking_initiation	11	72809393	73809393	cg18954348	73490782	-	-	72991186	73988167	1651	1456	0.802562	0.0297006	0.159237	0.00589031	0.00260993	No
smoking_initiation	12	49452394	50452394	cg24635628	49221580	CACNB3	Body	48721634	49721573	1848	338	0.689977	0.0278144	0.268767	0.0108319	0.00260983	No
smoking_initiation	19	17960956	18960956	cg03014882	18120728	ARRDC2	Body	17620806	18619057	1586	1036	0.835077	0.0417192	0.114858	0.00573554	0.00260977	No
smoking_initiation	19	3974725	4974725	cg22694548	5455843	ZNRF4	1stExon	4956074	5954162	1674	50	0.827059	0.0267286	0.139109	0.00449307	0.00260974	No
smoking_initiation	3	59957882	60957882	cg19039809	60490687	FHIT	Body	59990809	60990203	3364	3315	0.725115	0.0298272	0.232872	0.00957641	0.00260972	No
smoking_initiation	3	52386605	54266212	cg13732185	52098622	LINC00696	Body	51599632	52598608	757	145	0.902188	0.0269548	0.06627	0.00197735	0.0026097	No
smoking_initiation	8	52069449	53069449	cg02356551	53013726	-	-	52514666	53513481	1755	1071	0.217356	0.0118403	0.728512	0.0396825	0.0026097	No
smoking_initiation	11	72809393	73809393	cg13221767	73721374	UCP3	TSS1500	73221721	74221170	1856	1172	0.805458	0.0282549	0.158133	0.00554457	0.00260967	No
smoking_initiation	10	102686838	105665256	cg03070708	102756714	LZTS2	TSS200	102258439	103256545	1829	1075	2.44e-08	1.64e-09	0.934671	0.062719	0.00260953	Yes
smoking_initiation	10	105960460	107607903	cg21295171	106536997	SORCS3	Body	106037894	107036666	2049	2049	0.791682	0.0322379	0.166686	0.00678498	0.00260947	No
smoking_initiation	13	96323724	97323724	cg27155068	96368500	DNAJC3	Body	95868863	96867269	2204	758	0.793135	0.0245042	0.174366	0.00538451	0.00260947	No
smoking_initiation	2	124205	1124205	cg19095764	1250979	SNTG2	Body	750987	1750350	3796	1538	0.391653	0.00770455	0.586498	0.0115349	0.00260946	No
smoking_initiation	16	9673748	10673748	cg18391758	10274963	GRIN2A	5'UTR	9775055	10774648	3081	2717	0.680035	0.0237358	0.28372	0.0099003	0.00260945	No
smoking_initiation	7	1370794	2370794	cg13279530	1062182	C7orf50	Body	661677	1562163	1699	150	0.835892	0.0280991	0.129064	0.00433596	0.00260943	No
smoking_initiation	10	125180419	126180419	cg22176120	126431729	FAM53B	5'UTR	125932154	126928393	2250	533	0.790176	0.0190895	0.18369	0.00443508	0.00260909	No
smoking_initiation	2	62408877	63916606	cg14842190	64327804	PELI1	Body	63828139	64827165	1734	155	0.724167	0.0102715	0.259277	0.00367493	0.00260907	No
smoking_initiation	1	38257237	39257237	cg27292870	39045980	-	-	38546200	39545269	1827	1284	0.82007	0.0236902	0.14932	0.00431096	0.00260905	No
smoking_initiation	7	90781409	91781409	cg04837455	90764817	CDK14	3'UTR	90264928	91258109	2096	817	0.714808	0.019477	0.25613	0.0069764	0.00260877	No
smoking_initiation	11	131598205	132598205	cg26416241	131557414	NTM	Body	131057848	132056716	2337	1207	0.746096	0.0293682	0.213525	0.00840227	0.00260875	No
smoking_initiation	3	149043102	150043102	cg05106049	150006152	LINC01214	Body	149506650	150498427	1944	865	0.817625	0.0267136	0.148213	0.00483984	0.00260873	No
smoking_initiation	18	53161743	54161743	cg04644921	52971213	TCF4	TSS1500|Body	52471537	53471187	1607	366	0.824548	0.0267764	0.141476	0.00459168	0.00260869	No
smoking_initiation	22	37897797	38897797	cg26518497	38071174	LGALS1	TSS1500	37573429	38571087	1766	1116	0.829565	0.0587259	0.101891	0.00721035	0.00260855	No
smoking_initiation	6	97199925	99136905	cg06055123	99396215	FBXL4	TSS1500	98896449	99895907	2090	404	0.815967	0.0285369	0.147724	0.00516377	0.00260849	No
smoking_initiation	6	99847745	101829173	cg06055123	99396215	FBXL4	TSS1500	98896449	99895907	2090	112	0.815967	0.0285369	0.147724	0.00516377	0.00260849	No
smoking_initiation	16	49266772	50266772	cg25413874	50321390	ADCY7	TSS1500|5'UTR	49821501	50820967	1535	760	0.808483	0.0256772	0.158209	0.00502206	0.00260844	No
smoking_initiation	16	50445156	51445156	cg25413874	50321390	ADCY7	TSS1500|5'UTR	49821501	50820967	1535	491	0.808483	0.0256772	0.158209	0.00502206	0.00260844	No
smoking_initiation	22	42198430	43198430	cg25431597	41842845	TOB2	1stExon|5'UTR	41343354	42342765	1519	224	0.842025	0.0196642	0.132609	0.00309427	0.00260842	No
smoking_initiation	15	73548768	74548768	cg20536146	74464972	ISLR	TSS1500	73967485	74961485	1502	1049	0.841999	0.0130321	0.140193	0.00216723	0.0026083	No
smoking_initiation	7	1370794	2370794	cg00267355	2658308	-	-	2158390	3157916	2253	429	0.770063	0.00977986	0.214823	0.00272567	0.00260828	No
smoking_initiation	7	3003207	4003207	cg00267355	2658308	-	-	2158390	3157916	2253	476	0.770063	0.00977986	0.214823	0.00272567	0.00260828	No
smoking_initiation	3	146606319	148216635	cg11272515	147077468	-	-	146577497	147577366	1854	1765	0.430863	0.00473507	0.555689	0.00610427	0.00260821	No
smoking_initiation	5	169799916	170799916	cg24526760	171209445	-	-	170709888	171709322	1908	182	0.764092	0.0246027	0.20219	0.00650763	0.0026081	No
smoking_initiation	20	61488382	62488382	cg18493994	62842165	MYT1	Body	62342468	62918893	1180	419	0.869269	0.0347624	0.0897728	0.00358744	0.00260808	No
smoking_initiation	11	41942826	42942826	cg00258081	43290962	-	-	42792434	43790322	2719	646	0.530559	0.00915717	0.449913	0.00776266	0.002608	No
smoking_initiation	20	61488382	62488382	cg05327789	61303264	SLCO4A1	3'UTR	60804680	61802712	1811	797	0.798595	0.0275228	0.16557	0.00570362	0.00260796	No
smoking_initiation	20	24695509	25695509	cg01411731	25605041	NANP	TSS1500	25105268	26104265	1796	1264	0.828372	0.0289291	0.135366	0.00472476	0.00260793	No
smoking_initiation	18	24753297	25753297	cg07747250	25747578	CDH2	Body	25247872	26246887	2110	908	0.716556	0.0318473	0.238396	0.0105929	0.00260775	No
smoking_initiation	10	10633823	11633823	cg02577487	11653628	USP6NL	1stExon|5'UTR	11154164	12153191	2393	1050	0.760061	0.0282989	0.201532	0.00750092	0.00260749	No
smoking_initiation	12	120583279	121583279	cg07799967	120101842	-	-	119601907	120601692	1899	20	0.815733	0.0270623	0.149636	0.00496163	0.00260743	No
smoking_initiation	7	98571478	99571478	cg10094907	99692974	MIR106B|MCM7	TSS1500|Body	99193485	100186204	998	287	0.0104341	0.000622419	0.930813	0.0555228	0.00260743	No
smoking_initiation	1	179283167	180283167	cg05822618	179027455	FAM20B	Body	178527743	179527401	2782	1336	0.702868	0.0185511	0.268879	0.00709403	0.00260735	No
smoking_initiation	3	47490500	50681136	cg27155888	48393444	-	-	47894101	48893136	968	968	0.00611727	0.00154742	0.789915	0.199813	0.0026073	No
smoking_initiation	1	209802043	210802043	cg23090811	209529100	-	-	209030816	210028454	1935	430	0.800209	0.0259806	0.165822	0.00538118	0.00260729	No
smoking_initiation	20	61488382	62488382	cg01747792	61806628	-	-	61306630	62306548	2133	1804	0.804869	0.024333	0.163257	0.00493303	0.00260726	No
smoking_initiation	14	27856733	29816842	cg03031983	27545707	-	-	27047000	28044875	1874	400	0.805186	0.0281093	0.158565	0.00553294	0.00260721	No
smoking_initiation	1	45996709	46996709	cg18998310	45799165	MUTYH	Body|ExonBnd|5'UTR	45299356	46299110	1865	616	0.745376	0.0331381	0.209565	0.00931427	0.00260713	No
smoking_initiation	16	49266772	50266772	cg16743005	50403128	BRD7	TSS1500	49903407	50901801	1553	629	0.845516	0.0253238	0.122876	0.00367761	0.00260713	No
smoking_initiation	16	50445156	51445156	cg16743005	50403128	BRD7	TSS1500	49903407	50901801	1553	640	0.845516	0.0253238	0.122876	0.00367761	0.00260713	No
smoking_initiation	17	77290135	78290135	cg03529358	78198361	SLC26A11	Body	77698458	78697010	2204	1167	0.798037	0.0314248	0.161572	0.00635971	0.0026071	No
smoking_initiation	10	10633823	11633823	cg15191781	11825679	-	-	11326849	12324652	2332	626	0.755865	0.0256447	0.208802	0.00708155	0.0026071	No
smoking_initiation	7	98571478	99571478	cg18609343	99717180	TAF6|CNPY4	TSS200|TSS1500	99217885	100216773	1014	276	0.887347	0.0380853	0.069002	0.00295899	0.00260696	No
smoking_initiation	1	179283167	180283167	cg26635673	179677980	-	-	179180382	180177917	3170	2896	0.754719	0.0283784	0.206533	0.00776329	0.00260682	No
smoking_initiation	2	43750149	45659091	cg00820919	43863839	PLEKHH2	TSS1500	43363993	44363839	2685	1949	0.00184866	0.000138201	0.926171	0.0692353	0.00260678	No
smoking_initiation	21	40088819	41088819	cg25174409	41239323	PCP4	TSS200	40739562	41738536	3019	971	0.254133	0.0211467	0.666644	0.0554698	0.00260663	No
smoking_initiation	9	137489785	138489785	cg03273069	138021715	-	-	137521960	138521706	2293	2189	3.19e-06	6.81e-08	0.976555	0.0208355	0.00260662	Yes
smoking_initiation	7	98571478	99571478	cg25973643	99717647	TAF6|CNPY4	TSS200|TSS1500|Body	99217885	100216773	1014	276	0.878639	0.0377116	0.0777096	0.00333272	0.0026066	No
smoking_initiation	3	175218927	176218927	cg14662263	176657307	-	-	176157308	177157188	2453	178	0.783818	0.03238	0.17401	0.00718585	0.00260654	No
smoking_initiation	22	37897797	38897797	cg03534205	38812953	-	-	38314178	39306630	1481	851	0.864598	0.0263518	0.103298	0.00314577	0.00260652	No
smoking_initiation	7	1370794	2370794	cg23358479	1110784	C7orf50	Body	661677	1610601	1779	230	0.00224038	7.61e-05	0.962383	0.0326938	0.00260633	Yes
smoking_initiation	15	66976952	67976952	cg16889659	67043450	SMAD6	Body	66544562	67542349	2450	1359	0.754707	0.028358	0.206569	0.00775921	0.00260625	No
smoking_initiation	22	45942288	46942288	cg13257250	46685754	TTC38	Body	46185873	47185604	1721	915	0.809265	0.0151137	0.169846	0.0031694	0.0026062	No
smoking_initiation	17	7303118	8303118	cg13147246	7192913	YBX2	Body	6693170	7692701	1707	753	0.612351	0.013218	0.363971	0.00785393	0.00260619	No
smoking_initiation	11	65061468	66061468	cg17392047	65247138	-	-	64748278	65747057	1237	848	0.0410678	0.0022822	0.90382	0.050224	0.00260604	No
smoking_initiation	20	61488382	62488382	cg05654971	61925999	COL20A1	5'UTR	61426512	62424528	2181	2086	0.791065	0.0307504	0.169012	0.00656724	0.00260602	No
smoking_initiation	17	37324339	38324339	cg17798439	38304902	CASC3	Body	37805684	38804561	1227	902	0.861656	0.0429459	0.0883895	0.00440283	0.00260598	No
smoking_initiation	16	69076894	70607394	cg10216848	70804779	VAC14	Body	70308837	71304052	778	140	1.93e-110	3.9e-112	0.977617	0.0197772	0.00260596	Yes
smoking_initiation	11	91789734	92789734	cg02975667	91583994	-	-	91085332	92083903	2572	654	0.421261	0.0127819	0.546764	0.0165872	0.00260595	No
smoking_initiation	2	202343875	203343875	cg13090270	202561218	MPP4	5'UTR	202061670	203061100	1953	1423	0.847617	0.0487562	0.095529	0.00549237	0.00260592	No
smoking_initiation	7	1370794	2370794	cg12806103	1099035	C7orf50	Body	661677	1588007	1760	211	0.725982	0.0245378	0.238806	0.00806888	0.00260588	No
smoking_initiation	3	156893770	159548333	cg25492241	159482591	SCHIP1	Body	158982846	159980921	1751	832	0.833044	0.0213514	0.139428	0.00357101	0.00260574	No
smoking_initiation	18	53161743	54161743	cg02138987	53074123	TCF4	Body|5'UTR	52575522	53574043	1575	529	0.849917	0.0275771	0.116134	0.00376558	0.00260569	No
smoking_initiation	20	61488382	62488382	cg17375901	61754940	-	-	61275064	62254918	1987	1639	0.813281	0.0234097	0.15621	0.00449377	0.00260567	No
smoking_initiation	16	220986	1220986	cg01527023	188138	C16orf35	Body|5'UTR	89279	687414	920	796	0.876731	0.0353647	0.0819936	0.00330477	0.00260565	No
smoking_initiation	11	32456492	33456492	cg17124219	32552006	-	-	32052464	33051784	2220	1311	0.119679	0.00341333	0.85006	0.0242417	0.00260563	No
smoking_initiation	17	30185935	31185935	cg27044513	29897033	-	-	29397622	30396697	1698	347	0.827502	0.0298366	0.135184	0.00487162	0.00260543	No
smoking_initiation	15	63398709	64398709	cg21292337	64444055	SNX22	Body	63944239	64943446	1344	952	0.851066	0.0334899	0.108569	0.00426966	0.00260537	No
smoking_initiation	5	157207571	158207571	cg07416030	157170603	LSM11	TSS200	156670823	157668711	2919	1400	0.737905	0.0380984	0.210524	0.0108669	0.00260534	No
smoking_initiation	2	161601261	163302993	cg17727413	161285986	RBMS1	Body	160785997	161785918	2342	688	0.736669	0.0197071	0.234741	0.00627711	0.00260531	No
smoking_initiation	19	3974725	4974725	cg07505433	5037219	KDM4B	Body	4538599	5533326	1876	759	0.409178	0.0110936	0.561892	0.0152314	0.00260506	No
smoking_initiation	10	125180419	126180419	cg10062631	125671564	-	-	125172265	126171522	2143	2131	0.000331065	5.81e-06	0.979868	0.0171906	0.00260503	No
smoking_initiation	12	132880790	133880790	cg04606861	132905735	GALNT9	1stExon	132407008	133405522	1477	1078	0.835289	0.0291776	0.128445	0.00448412	0.00260496	No
smoking_initiation	5	133365452	134365452	cg25648267	134370385	PITX1	TSS1500	133870737	134869976	1190	447	0.85628	0.0357756	0.101117	0.00422211	0.00260488	No
smoking_initiation	14	77029375	78029375	cg15968121	77194291	-	-	76694680	77694133	2305	1530	0.00142518	0.00059137	0.703477	0.291902	0.00260484	Yes
smoking_initiation	7	1370794	2370794	cg04403850	998981	-	-	661677	1496243	1664	115	0.812028	0.027177	0.15307	0.00512034	0.00260483	No
smoking_initiation	22	42198430	43198430	cg08190175	41814253	-	-	41315083	42312938	1494	187	0.871416	0.0204007	0.103166	0.00241261	0.00260482	No
smoking_initiation	22	37897797	38897797	cg07313319	38714426	CSNK1E	TSS1500	38215597	39214146	1457	1014	0.740771	0.0331014	0.213964	0.0095584	0.0026047	No
smoking_initiation	6	157238258	158238258	cg17515844	158244686	SNX9	Body	157793801	158744566	2464	845	0.777214	0.0216586	0.193143	0.00537972	0.00260455	No
smoking_initiation	6	158382320	159382320	cg17515844	158244686	SNX9	Body	157793801	158744566	2464	1172	0.777214	0.0216586	0.193143	0.00537972	0.00260455	No
smoking_initiation	1	45996709	46996709	cg10797195	45805338	TOE1|MUTYH	TSS200|Body|5'UTR	45305492	46304484	1855	622	0.837719	0.0373733	0.117083	0.00522083	0.0026045	No
smoking_initiation	2	172021827	173021827	cg04105250	171679114	GAD1	Body	171179290	172178940	2054	323	0.245149	0.00410451	0.735825	0.0123173	0.00260415	No
smoking_initiation	3	63734307	64734307	cg08745394	63846266	THOC7|THOC7-AS1	TSS200|Body|5'UTR	63347017	64345066	2276	1112	0.724507	0.0148773	0.252822	0.00518895	0.00260392	No
smoking_initiation	17	30185935	31185935	cg25571269	29886758	MIR193A	TSS1500	29389571	30385340	1693	336	0.831577	0.0278962	0.133449	0.00447409	0.00260352	No
smoking_initiation	1	49011424	52273078	cg24766555	52437590	RAB3B	Body	51938099	52937313	917	303	0.86622	0.0300592	0.0977291	0.00338875	0.00260313	No
smoking_initiation	7	1370794	2370794	cg13988910	1084556	C7orf50|GPR146	Body|5'UTR	661677	1584078	1758	209	0.00276229	9.33e-05	0.962048	0.0324931	0.00260312	No
smoking_initiation	1	33295572	34295572	cg04902474	33233473	KIAA1522	Body	32738415	33733368	1061	557	0.820054	0.013693	0.160965	0.00268513	0.00260307	No
smoking_initiation	17	77290135	78290135	cg12455526	78194995	SLC26A11|SGSH	TSS1500|5'UTR	77696496	78694979	2201	1173	0.766532	0.0301757	0.193091	0.0075987	0.00260307	No
smoking_initiation	1	49011424	52273078	cg15437335	52515825	TXNDC12|TXNDC12-AS1	TSS1500|Body	52015977	53015498	886	208	0.879827	0.0304321	0.0842268	0.0029107	0.00260305	No
smoking_initiation	11	72809393	73809393	cg12717698	73667029	DNAJB13	Body	73167739	74166866	1794	1249	0.813912	0.0293274	0.148798	0.005359	0.00260289	No
smoking_initiation	16	9673748	10673748	cg03762483	10274847	GRIN2A	5'UTR	9774871	10774648	3082	2718	0.678828	0.0236946	0.284932	0.00994298	0.0026028	No
smoking_initiation	3	58934420	59934420	cg23737061	60226328	FHIT	Body	59726595	60725515	3578	637	0.720889	0.0261072	0.241652	0.00874889	0.00260276	No
smoking_initiation	3	59957882	60957882	cg23737061	60226328	FHIT	Body	59726595	60725515	3578	2830	0.720889	0.0261072	0.241652	0.00874889	0.00260276	No
smoking_initiation	20	24695509	25695509	cg09479134	25604757	NANP	TSS200	25104809	26104265	1799	1267	0.836694	0.0292468	0.12702	0.00443739	0.00260254	No
smoking_initiation	10	10633823	11633823	cg03761958	11856193	-	-	11357267	12352028	2292	568	0.780866	0.0265544	0.183732	0.00624545	0.00260232	No
smoking_initiation	5	59621271	60621271	cg10166889	61028374	-	-	60529450	61526459	1510	136	0.126664	0.0178493	0.747544	0.10534	0.00260227	No
smoking_initiation	11	72809393	73809393	cg21004654	73722096	-	-	73222339	74221873	1856	1171	0.796851	0.0279501	0.16675	0.00584628	0.00260222	No
smoking_initiation	17	37324339	38324339	cg21743730	36912242	PSMB3	Body|ExonBnd	36413664	37410892	1201	69	0.668829	0.0271693	0.289636	0.011763	0.00260216	No
smoking_initiation	10	8303551	9303551	cg24590093	8125599	-	-	7625684	8625519	2955	1058	0.513104	0.0134097	0.458894	0.0119903	0.00260208	No
smoking_initiation	10	125180419	126180419	cg16289232	126291737	LHPP	Body	125813126	126790661	2052	599	0.796342	0.0176301	0.179456	0.00397034	0.00260204	No
smoking_initiation	14	99193843	100193843	cg23314014	100673902	-	-	100174178	101173758	1481	31	0.736088	0.0244415	0.229259	0.00760986	0.00260194	No
smoking_initiation	12	111404371	113118346	cg10320759	113490792	-	-	112991655	113990719	1787	111	0.81959	0.034084	0.137989	0.00573588	0.00260192	No
smoking_initiation	19	3974725	4974725	cg25689129	5212310	PTPRS	Body	4714468	5712108	1847	531	0.802777	0.0211307	0.169044	0.00444698	0.00260177	No
smoking_initiation	10	114878364	115878364	cg01764107	115409925	NRAP	Body	114910079	115909805	2119	2077	0.812093	0.0318146	0.147707	0.00578398	0.00260174	No
smoking_initiation	11	32456492	33456492	cg11075177	33342672	HIPK3	Body	32842905	33842470	1806	1057	0.819694	0.032237	0.139966	0.00550197	0.00260169	No
smoking_initiation	10	102686838	105665256	cg05453337	106075736	ITPRIP	Body	105576020	106575592	1715	183	0.826678	0.0244793	0.142038	0.00420337	0.00260158	No
smoking_initiation	10	105960460	107607903	cg05453337	106075736	ITPRIP	Body	105576020	106575592	1715	1034	0.826678	0.0244793	0.142038	0.00420337	0.00260158	No
smoking_initiation	20	61488382	62488382	cg21999591	61898325	-	-	61399824	62397078	2130	1993	0.462211	0.016738	0.500333	0.0181159	0.00260154	No
smoking_initiation	22	42198430	43198430	cg06260789	41741977	ZC3H7B	Body	41243382	42241372	1418	74	0.80725	0.0186749	0.167599	0.00387464	0.0026015	No
smoking_initiation	2	100172408	101172408	cg20713712	99871270	LYG2	5'UTR	99371417	100371245	1687	387	0.830369	0.0272398	0.135352	0.00443754	0.00260137	No
smoking_initiation	1	179283167	180283167	cg00245778	179064635	TOR3A	3'UTR	178565860	179564619	2794	1449	0.757468	0.0227839	0.210809	0.00633832	0.00260137	No
smoking_initiation	16	69076894	70607394	cg09998278	70835403	VAC14	TSS1500	70341369	71334879	849	134	0.858794	0.0249259	0.110475	0.00320386	0.00260128	No
smoking_initiation	11	111492273	113412811	cg24842693	111741763	ALG9	Body|1stExon|5'UTR	111242816	112240104	1214	802	0.884628	0.0329421	0.0769653	0.00286346	0.00260122	No
smoking_initiation	9	119896391	120896391	cg12154506	121094115	-	-	120594122	121593535	2368	742	0.0528231	0.00383628	0.877047	0.0636929	0.00260113	No
smoking_initiation	9	121561948	122561948	cg12154506	121094115	-	-	120594122	121593535	2368	27	0.0528231	0.00383628	0.877047	0.0636929	0.00260113	No
smoking_initiation	15	77525464	78525464	cg03097275	78340382	TBC1D2B	Body	77840714	78839715	2516	1800	0.773462	0.0330888	0.183021	0.00782706	0.00260101	No
smoking_initiation	20	24695509	25695509	cg01663665	24797219	-	-	24298651	25296970	2704	1836	0.724222	0.0283318	0.23563	0.00921532	0.00260095	No
smoking_initiation	7	97207069	98207069	cg05526376	97736360	LMTK2	1stExon|5'UTR	97236952	98236140	2020	1981	0.813511	0.0327687	0.14527	0.00584898	0.00260094	No
smoking_initiation	3	76676032	77676032	cg11240646	76736700	-	-	76238495	77236169	2053	1347	0.773268	0.0118215	0.209115	0.00319429	0.00260085	No
smoking_initiation	10	102686838	105665256	cg25711997	106075710	ITPRIP	Body	105576020	106575592	1715	183	0.818289	0.0242309	0.150427	0.00445181	0.00260077	No
smoking_initiation	10	105960460	107607903	cg25711997	106075710	ITPRIP	Body	105576020	106575592	1715	1034	0.818289	0.0242309	0.150427	0.00445181	0.00260077	No
smoking_initiation	6	26754967	30729306	cg01824410	30411934	-	-	29911951	30910085	5651	4649	0.000187715	7.41e-05	0.714863	0.282275	0.00260069	No
smoking_initiation	11	32456492	33456492	cg07920148	33397821	-	-	32897843	33897791	1757	892	0.838952	0.0319902	0.121814	0.00464232	0.0026006	No
smoking_initiation	11	32456492	33456492	cg21769619	32454768	WT1	Body	31955435	32949233	2298	1215	0.233142	0.00668512	0.736458	0.0211146	0.00260055	No
smoking_initiation	3	63734307	64734307	cg22083047	64211464	PRICKLE2	TSS1500	63711547	64711180	1885	1827	0.611591	0.0116451	0.367175	0.00698865	0.00260051	No
smoking_initiation	4	14958598	15958598	cg14832768	16207836	TAPT1	Body	15709192	16707628	2420	600	1.23e-09	1.14e-11	0.988216	0.00918374	0.0026005	Yes
smoking_initiation	1	17936657	18936657	cg26209025	19408759	UBR4	Body	18908865	19908708	2539	96	0.779997	0.0295707	0.180974	0.00685835	0.00260049	No
smoking_initiation	3	55488394	56488394	cg11756080	55735012	ERC2	Body	55235124	56234932	2377	1695	0.0325186	0.0213343	0.569754	0.373793	0.00260032	No
smoking_initiation	5	78808315	80763865	cg03089686	79603084	-	-	79103471	80102903	2411	2411	1.15e-54	2.37e-55	0.82722	0.17018	0.00260024	Yes
smoking_initiation	12	111404371	113118346	cg04228072	113576629	-	-	113076680	114076404	2021	27	0.772314	0.0388063	0.17737	0.00890965	0.00260023	No
smoking_initiation	18	53161743	54161743	cg04099673	54318390	WDR7	TSS1500	53818430	54818078	1600	547	0.799599	0.0131863	0.181622	0.00299256	0.0026002	No
smoking_initiation	6	155931856	156931856	cg16303923	156979450	-	-	156479528	157476260	1710	897	4.9e-12	1.07e-13	0.976036	0.0213641	0.00260014	Yes
smoking_initiation	6	157238258	158238258	cg16303923	156979450	-	-	156479528	157476260	1710	368	4.9e-12	1.07e-13	0.976036	0.0213641	0.00260014	Yes
smoking_initiation	4	143010148	144010148	cg07421119	142559471	IL15	Body|5'UTR	142060330	143059265	2123	216	0.815446	0.0350015	0.140907	0.00604555	0.00260011	No
smoking_initiation	7	1370794	2370794	cg01503938	974871	ADAP1	Body	661677	1473997	1636	87	0.84299	0.0280655	0.122276	0.00406832	0.00260006	No
smoking_initiation	12	49452394	50452394	cg06162264	49628356	-	-	49129449	50127070	1173	748	0.868637	0.0141744	0.112751	0.00183727	0.0026	No
smoking_initiation	11	32456492	33456492	cg05527996	33891924	LMO2	TSS1500|5'UTR	33392754	34391847	2000	106	0.784922	0.0304528	0.175229	0.00679583	0.00259996	No
smoking_initiation	17	26823322	27823322	cg23348789	28092503	SSH2	Body	27592620	28592445	1102	395	0.794016	0.0141319	0.185945	0.00330686	0.00259989	No
smoking_initiation	20	24695509	25695509	cg03082860	25021282	ACSS1	Body	24521403	25521255	2710	2288	0.821493	0.0409694	0.12853	0.00640745	0.00259978	No
smoking_initiation	15	35899479	36899479	cg15274202	35443300	-	-	34943414	35941864	1831	52	0.853398	0.0185991	0.122731	0.00267221	0.00259961	No
smoking_initiation	7	1370794	2370794	cg23391372	1017637	-	-	661677	1509049	1667	118	0.809752	0.0271104	0.15534	0.00519814	0.0025995	No
smoking_initiation	3	156893770	159548333	cg20257087	159570512	SCHIP1|IQCJ-SCHIP1	Body	159070624	160070064	1671	667	0.35995	0.00556813	0.622259	0.00962322	0.00259939	No
smoking_initiation	13	96323724	97323724	cg16904430	96224250	CLDN10	Body	95724362	96724189	2357	521	0.658078	0.0189192	0.311452	0.00895138	0.00259931	No
smoking_initiation	2	21567213	23082968	ch.2.23211351R	23357846	-	-	22858403	23855977	2169	399	0.789746	0.0241814	0.178025	0.00544837	0.00259929	No
smoking_initiation	5	93698290	94698290	cg13663933	95070353	RHOBTB3	Body	94570886	95570260	1542	248	0.0569569	0.00480087	0.862911	0.0727318	0.00259928	No
smoking_initiation	16	89108702	90108702	cg08565632	89650991	CPNE7	Body	90000044	90150531	312	244	0.776567	0.00746375	0.211341	0.00202864	0.00259925	No
smoking_initiation	14	77029375	78029375	cg25618149	78227574	SNW1|C14orf178	TSS200|Body	77727846	78727497	3015	624	0.715128	0.0160761	0.260347	0.00585002	0.00259915	No
smoking_initiation	22	45942288	46942288	cg13606740	45973489	FBLN1	Body	45473700	46459189	1598	537	0.806204	0.0117245	0.176902	0.00257006	0.00259911	No
smoking_initiation	3	25225501	26225501	cg14966362	26388072	-	-	25888110	26887311	1912	399	0.834845	0.0302277	0.127707	0.00462137	0.00259887	No
smoking_initiation	1	58315243	59315243	cg05065507	59042931	TACSTD2	1stExon|5'UTR	58543436	59541123	2483	2111	0.0635116	0.0174736	0.71869	0.197726	0.00259883	No
smoking_initiation	5	30342054	31342054	cg05557444	31671612	-	-	31172946	32170213	2136	308	0.786289	0.0265964	0.178481	0.00603455	0.00259878	No
smoking_initiation	1	179283167	180283167	cg26793831	179680471	-	-	179180942	180179161	3173	2901	0.758452	0.0285227	0.202802	0.00762407	0.00259875	No
smoking_initiation	20	61488382	62488382	cg02317018	62903185	PCMTD2	Body	62403271	62918893	1022	261	0.891134	0.0307836	0.0729655	0.00251794	0.00259869	No
smoking_initiation	2	137071174	138807575	cg20699079	137199850	-	-	136700024	137699774	2062	1594	8.96e-26	3.39e-25	0.208407	0.788994	0.00259867	Yes
smoking_initiation	17	77290135	78290135	cg12227505	78194145	SLC26A11|SGSH	TSS200|1stExon|5'UTR	77696496	78693678	2199	1173	0.806451	0.0317451	0.153178	0.00602708	0.00259867	No
smoking_initiation	1	90689731	91689731	cg02496470	91995655	-	-	91497363	92495436	2865	666	2.07e-93	5.94e-94	0.774875	0.222527	0.00259847	Yes
smoking_initiation	16	75266873	76266873	cg03072569	76309968	CNTNAP4	TSS1500	75810140	76809879	2707	1046	0.795989	0.0459234	0.14701	0.00847895	0.00259826	No
smoking_initiation	4	176375795	177375795	cg24799086	177116941	SPATA4	TSS200	176617430	177616441	2656	1865	5.34e-07	4.31e-08	0.922908	0.0744931	0.00259825	Yes
smoking_initiation	1	45996709	46996709	cg27460383	45974186	MMACHC	Body	45474750	46473902	1767	926	0.834841	0.0478942	0.108447	0.00621893	0.00259824	No
smoking_initiation	3	149043102	150043102	cg00520305	149325760	WWTR1	Body	148825885	149824179	1970	1527	0.76801	0.0315534	0.190034	0.00780487	0.00259823	No
smoking_initiation	16	9673748	10673748	cg07479492	10483353	-	-	9983617	10982933	2880	2144	0.708987	0.0252898	0.254065	0.00906	0.00259817	No
smoking_initiation	1	173604743	175385243	cg11091478	173421266	LOC101928673|LOC100506023	Body	172921276	173920995	1499	317	0.853054	0.04208	0.0974628	0.00480511	0.00259809	No
smoking_initiation	1	153706358	155533918	cg21199495	155059162	EFNA3	3'UTR	154559360	155558665	1043	1028	0.000355792	3.76e-05	0.90163	0.0953787	0.00259803	Yes
smoking_initiation	20	61488382	62488382	cg05719976	61332041	-	-	60832067	61831511	1836	866	0.81004	0.0262187	0.156094	0.00504971	0.00259802	No
smoking_initiation	11	72809393	73809393	cg05499784	73597446	PAAF1	Body|5'UTR	73098060	74097186	1700	1322	0.836353	0.0307986	0.125626	0.00462358	0.002598	No
smoking_initiation	1	7291461	8984823	cg12258811	7844735	PER3	TSS200	7344747	8340820	2267	2267	0.781265	0.0219493	0.188884	0.00530401	0.002598	No
smoking_initiation	7	98571478	99571478	cg25099173	100062063	C7orf61	TSS200	99562155	100555361	1371	16	0.832592	0.0306196	0.129433	0.00475744	0.00259797	No
smoking_initiation	10	102686838	105665256	cg14550338	106097511	-	-	105598327	106596625	1717	138	0.839384	0.0250386	0.12913	0.00384931	0.00259781	No
smoking_initiation	10	105960460	107607903	cg14550338	106097511	-	-	105598327	106596625	1717	1081	0.839384	0.0250386	0.12913	0.00384931	0.00259781	No
smoking_initiation	16	9673748	10673748	cg16783478	9943657	GRIN2A	Body	9444103	10442591	3414	2620	0.733275	0.0281243	0.227288	0.00871491	0.00259777	No
smoking_initiation	11	63633552	64633552	cg27510386	64901230	SYVN1	5'UTR	64402133	65400888	962	158	0.44939	0.00801682	0.530534	0.00946179	0.00259755	No
smoking_initiation	11	65061468	66061468	cg27510386	64901230	SYVN1	5'UTR	64402133	65400888	962	309	0.44939	0.00801682	0.530534	0.00946179	0.00259755	No
smoking_initiation	3	80825861	81825861	cg24954893	80816759	-	-	80316811	81314890	2240	1025	0.734041	0.0304734	0.223608	0.00928038	0.00259749	No
smoking_initiation	9	137489785	138489785	cg00243807	137827593	-	-	137332311	138326007	2278	1973	0.738341	0.0155744	0.23846	0.00502744	0.00259745	No
smoking_initiation	15	77525464	78525464	cg24313891	78008389	LINGO1	5'UTR	77510585	78507676	2286	2268	0.794001	0.0333929	0.163149	0.0068589	0.0025974	No
smoking_initiation	11	72809393	73809393	cg21815403	73727212	C2CD3	Body	73227827	74227200	1857	1163	0.794274	0.0277846	0.16942	0.0059239	0.0025974	No
smoking_initiation	11	65061468	66061468	cg21806917	66384012	RBM14	TSS200	65884220	66875371	830	255	0.878294	0.0214025	0.0953842	0.00232175	0.00259733	No
smoking_initiation	1	41276623	42276623	cg08870646	41350183	-	-	40852422	41850182	2321	1364	0.0222764	0.00031135	0.961381	0.0134343	0.00259727	No
smoking_initiation	3	131445722	132445722	cg18921156	132524264	NPHP3-AS1	Body	132024301	133024122	2436	715	8.82e-05	1.17e-06	0.984286	0.0130272	0.00259726	Yes
smoking_initiation	3	172853739	173853739	cg07869994	174095190	-	-	173599464	174594502	2361	362	0.789033	0.0314311	0.170163	0.00677584	0.00259725	No
smoking_initiation	11	63633552	64633552	cg03075214	64867914	C11orf2	Body	64368428	65367441	955	176	0.843075	0.0156322	0.136173	0.00252231	0.00259721	No
smoking_initiation	11	65061468	66061468	cg03075214	64867914	C11orf2	Body	64368428	65367441	955	284	0.843075	0.0156322	0.136173	0.00252231	0.00259721	No
smoking_initiation	11	72809393	73809393	cg09204026	73552413	MRPL48	Body	73052540	74052264	1674	1370	0.830192	0.030483	0.131887	0.00484004	0.00259713	No
smoking_initiation	1	43511737	44511737	cg20284937	45002564	RNF220	Body	44502909	45502552	1751	28	0.842363	0.0377412	0.112271	0.00502758	0.00259706	No
smoking_initiation	7	3003207	4003207	cg07673838	4169752	SDK1	Body	3670138	4668905	2474	668	0.761635	0.026585	0.20213	0.00705277	0.002597	No
smoking_initiation	6	41401763	42401763	cg26413708	42306808	TRERF1	5'UTR	41807139	42805700	1702	986	0.810478	0.0444658	0.135052	0.00740687	0.00259699	No
smoking_initiation	19	17960956	18960956	cg26279525	18109484	KCNN1	3'UTR	17610058	18606656	1596	1034	0.540113	0.0270185	0.409776	0.0204959	0.00259693	No
smoking_initiation	8	52069449	53069449	cg04055693	52308227	PXDNL	Body	51808265	52808004	2315	1673	0.582119	0.0289692	0.368003	0.0183111	0.0025969	No
smoking_initiation	1	38257237	39257237	cg18876826	38396334	INPP5B	Body	37897737	38896294	1809	1120	0.832643	0.0238863	0.136948	0.00392607	0.00259682	No
smoking_initiation	1	49011424	52273078	cg12301169	52344471	NRD1	1stExon|5'UTR	51844741	52844327	917	359	0.889862	0.0309266	0.0740439	0.00257075	0.00259671	No
smoking_initiation	7	110600585	111600585	cg24481633	111846146	ZNF277|DOCK4	TSS1500|Body	111346585	112345429	1900	343	0.82255	0.0398898	0.128723	0.00623987	0.00259654	No
smoking_initiation	8	8208714	11263655	cg21919729	11719367	CTSB	5'UTR	11219386	11894717	2118	111	0.804407	0.0331376	0.153537	0.00632235	0.00259644	No
smoking_initiation	19	17960956	18960956	cg14032201	17970368	RPL18A	TSS1500	17473015	18469017	1699	962	0.820797	0.0370114	0.133574	0.00602053	0.00259643	No
smoking_initiation	11	63633552	64633552	ch.11.1299542F	65056397	POLA2	Body	64557132	65556286	1182	69	0.879324	0.0313076	0.0837913	0.00298073	0.00259642	No
smoking_initiation	11	65061468	66061468	ch.11.1299542F	65056397	POLA2	Body	64557132	65556286	1182	618	0.879324	0.0313076	0.0837913	0.00298073	0.00259642	No
smoking_initiation	1	179283167	180283167	cg18369629	179757065	FAM163A	5'UTR	179257562	180256340	3198	3094	0.733524	0.0266273	0.228944	0.0083082	0.00259635	No
smoking_initiation	10	105960460	107607903	cg16313313	106175734	CFAP58	Body	105675801	106675485	1708	1237	0.828348	0.0270182	0.137554	0.00448398	0.00259618	No
smoking_initiation	1	17936657	18936657	cg19640473	18460320	IGSF21	Body	17962014	18960007	2324	2275	0.799822	0.0319664	0.159253	0.00636226	0.00259616	No
smoking_initiation	11	32456492	33456492	cg26271948	33758157	CD59	TSS200	33259814	34257577	1858	249	0.791586	0.0301833	0.169186	0.0064485	0.00259615	No
smoking_initiation	3	80825861	81825861	cg08887093	81810259	GBE1	Body	81311616	82310104	1534	732	0.85355	0.0283929	0.111746	0.00371459	0.00259592	No
smoking_initiation	3	82235792	86649109	cg08887093	81810259	GBE1	Body	81311616	82310104	1534	120	0.85355	0.0283929	0.111746	0.00371459	0.00259592	No
smoking_initiation	11	72809393	73809393	cg07196761	73586776	PAAF1|CHCHD8	TSS1500|5'UTR	73088478	74086308	1699	1334	0.807059	0.0296671	0.154984	0.00569453	0.00259586	No
smoking_initiation	12	111404371	113118346	cg23438015	111499808	CUX2	Body	111000057	111999570	935	334	0.891298	0.0257164	0.078138	0.0022519	0.00259574	No
smoking_initiation	1	17936657	18936657	cg02649818	19229803	ALDH4A1	TSS1500	18730305	19729554	2486	595	0.781734	0.0305302	0.178184	0.00695627	0.00259564	No
smoking_initiation	6	163307748	164307748	cg27015792	164006905	-	-	163507051	164504656	2888	2240	0.581839	0.0182875	0.385174	0.0121037	0.00259536	No
smoking_initiation	4	14958598	15958598	cg26043257	15780238	CD38	1stExon	15280258	16279688	2307	1532	0.658315	0.0367494	0.286358	0.0159829	0.00259532	No
smoking_initiation	7	1370794	2370794	cg16196321	1070823	C7orf50	Body	661677	1570120	1734	185	2.7e-05	9.08e-07	0.96487	0.0325071	0.00259529	Yes
smoking_initiation	3	70564431	71564431	cg23721254	70538099	-	-	70038184	71035902	1795	641	0.817938	0.0279991	0.146457	0.00501081	0.00259526	No
smoking_initiation	1	17936657	18936657	cg10710610	17619317	-	-	17193709	18117927	1945	270	0.000975216	7.11e-06	0.989215	0.00720788	0.00259524	No
smoking_initiation	20	61488382	62488382	cg01485009	61311408	-	-	60811521	61810547	1814	812	0.813984	0.0276397	0.150667	0.00511347	0.00259523	No
smoking_initiation	7	1370794	2370794	cg15685424	993417	ADAP1	Body	661677	1490775	1661	112	0.824452	0.0275774	0.140673	0.00470283	0.00259518	No
smoking_initiation	10	105960460	107607903	cg12339777	106374964	-	-	105875326	106874796	1887	1780	0.815516	0.0277848	0.149029	0.00507487	0.00259508	No
smoking_initiation	11	32456492	33456492	cg24871046	33758223	CD59	TSS200	33259814	34257577	1858	249	0.797723	0.0304173	0.16305	0.00621454	0.00259486	No
smoking_initiation	18	53161743	54161743	cg08082558	53178443	TCF4	TSS1500|Body	52680292	53676203	1589	808	0.843649	0.0348387	0.114204	0.00471347	0.00259472	No
smoking_initiation	11	45893574	46893574	cg26819861	46784979	SNORD67|CKAP5	TSS1500|Body	46286454	47284317	864	450	0.893531	0.0274061	0.0741952	0.0022731	0.0025946	No
smoking_initiation	13	37672867	38672867	cg08836465	38993699	-	-	38494021	39493690	1913	532	0.276117	0.0026776	0.711712	0.00689911	0.00259452	No
smoking_initiation	3	70564431	71564431	cg11107873	70664328	-	-	70164798	71164178	1654	720	0.81147	0.0311412	0.149076	0.00571841	0.00259437	No
smoking_initiation	22	37897797	38897797	cg25148291	37791837	ELFN2	Body|5'UTR	37296129	38291665	1845	668	0.799605	0.0343808	0.156686	0.00673446	0.00259431	No
smoking_initiation	17	77290135	78290135	cg19414266	78121542	EIF4A3	TSS1500	77658533	78621470	1941	1203	0.80989	0.0313945	0.150297	0.00582351	0.00259425	No
smoking_initiation	1	45996709	46996709	cg14419147	45814217	TESK2	Body	45314977	46314170	1850	637	0.82784	0.0374245	0.126428	0.00571288	0.00259422	No
smoking_initiation	19	17960956	18960956	cg06726921	18853231	CRTC1	Body	18353279	19352819	1305	699	0.860974	0.0405735	0.0915465	0.00431154	0.00259417	No
smoking_initiation	19	17960956	18960956	cg19587280	18770726	KLHL26	Body	18273410	19270658	1289	860	0.533172	0.0254023	0.418877	0.0199543	0.00259417	No
smoking_initiation	1	49011424	52273078	cg25404865	52344689	NRD1	TSS200|TSS1500	51844741	52844327	917	359	0.892499	0.0310182	0.0714094	0.0024792	0.00259416	No
smoking_initiation	11	72809393	73809393	cg13428383	73659864	DNAJB13	TSS1500	73160382	74158869	1785	1265	0.800606	0.028835	0.162129	0.0058367	0.00259414	No
smoking_initiation	1	43511737	44511737	cg21674250	44877746	RNF220	5'UTR	44378198	45376737	1552	149	0.841832	0.0476704	0.102123	0.00578032	0.00259408	No
smoking_initiation	22	42198430	43198430	cg27120833	43193524	ARFGAP3	3'UTR	42694220	43693334	2514	1253	0.728081	0.0281878	0.232152	0.00898523	0.00259404	No
smoking_initiation	7	110600585	111600585	cg02787120	111200944	IMMP2L	5'UTR	110701142	111699237	1231	1088	0.0365688	0.00402425	0.86196	0.0948527	0.00259394	No
smoking_initiation	2	80499398	81499398	cg01061909	81750913	-	-	81251074	82250812	2670	582	0.752098	0.0232732	0.215373	0.006662	0.00259391	No
smoking_initiation	8	52069449	53069449	cg18145070	53106876	ST18	Body	52606930	53606775	1637	874	0.761851	0.017608	0.213026	0.00492087	0.00259391	No
smoking_initiation	7	97207069	98207069	cg07006818	97832945	LMTK2	Body	97333017	98332628	2156	1865	0.808917	0.0309372	0.151751	0.00580115	0.0025938	No
smoking_initiation	22	45942288	46942288	cg13782491	45998305	-	-	45498490	46496366	1567	554	0.000295306	4.6e-06	0.981827	0.0152791	0.00259378	Yes
smoking_initiation	13	96323724	97323724	cg15739658	97619052	LINC00359	Body	97119063	98115268	1248	199	0.862124	0.0336705	0.0977946	0.0038168	0.00259358	No
smoking_initiation	2	62408877	63916606	cg19447725	61935172	-	-	61435275	62432133	1731	18	0.817278	0.0178979	0.158756	0.00347407	0.00259341	No
smoking_initiation	10	114878364	115878364	cg25894019	115169101	-	-	114669974	115664161	1859	1604	0.775119	0.0340062	0.18037	0.00791065	0.00259338	No
smoking_initiation	20	61488382	62488382	cg00636737	62695569	TCEA2	Body|5'UTR	62195672	62918893	1548	787	0.677109	0.0303928	0.277454	0.0124512	0.00259335	No
smoking_initiation	4	14958598	15958598	cg00800679	15940058	FGFBP1	TSS200	15440633	16439889	2567	1190	0.786525	0.0196104	0.18662	0.00465041	0.00259332	No
smoking_initiation	5	78808315	80763865	cg16228716	80745047	RNU5D-1|RNU5E-1|SSBP2	Body	80245193	81244566	2003	1131	0.763652	0.0371617	0.187473	0.00912042	0.00259331	No
smoking_initiation	11	65061468	66061468	cg14150915	66056828	YIF1A	TSS200	65557033	66554408	1162	752	0.823873	0.0356558	0.13216	0.00571708	0.0025933	No
smoking_initiation	17	77290135	78290135	cg04499792	78244348	RNF213	Body	77746065	78744325	2375	1136	0.799486	0.031705	0.159878	0.00633765	0.00259321	No
smoking_initiation	1	17936657	18936657	cg07427130	19408371	UBR4	Body	18908865	19908089	2538	96	0.806999	0.0305891	0.153985	0.00583415	0.0025932	No
smoking_initiation	1	17936657	18936657	cg08538976	19229774	ALDH4A1	TSS1500	18730305	19729554	2486	595	0.77695	0.0303433	0.182971	0.00714322	0.00259318	No
smoking_initiation	1	153706358	155533918	cg16338042	153361446	-	-	152861866	153860757	1935	191	0.831843	0.0310952	0.129626	0.00484297	0.00259313	No
smoking_initiation	20	61488382	62488382	cg06497752	61448534	COL9A3	Body	60948940	61948489	1852	1104	0.819376	0.023923	0.149739	0.00436927	0.00259272	No
smoking_initiation	10	114878364	115878364	cg12262181	114910849	TCF7L2	Body	114410998	115410828	1637	1015	0.825479	0.0250004	0.142611	0.00431653	0.00259267	No
smoking_initiation	16	9673748	10673748	cg07040768	9763026	-	-	9263257	10262832	3592	2156	0.727445	0.0294172	0.231198	0.00934684	0.00259258	No
smoking_initiation	7	1370794	2370794	cg16028999	881634	SUN1	Body	661677	1381482	1557	8	0.614611	0.0202777	0.350943	0.011576	0.00259254	No
smoking_initiation	4	140386963	141386963	cg14257519	141797676	RNF150	Body	141301250	142297258	2144	181	0.775664	0.0356656	0.1779	0.0081774	0.00259254	No
smoking_initiation	1	43511737	44511737	cg08715595	45009266	RNF220	Body	44509391	45508306	1741	7	0.846806	0.0377544	0.108033	0.00481399	0.00259253	No
smoking_initiation	3	59957882	60957882	cg02190088	60917866	FHIT	5'UTR	60418050	61416198	2765	1728	0.675547	0.0268652	0.283715	0.0112802	0.0025925	No
smoking_initiation	13	96323724	97323724	cg12266647	96548319	UGGT2	Body	96048398	97047659	1951	1180	0.809139	0.0293015	0.153414	0.00555301	0.00259234	No
smoking_initiation	1	236372829	238352083	cg22879289	236237743	-	-	235738032	236737657	2298	1299	0.321917	0.00614394	0.656814	0.012533	0.00259233	No
smoking_initiation	1	33295572	34295572	cg15557938	33982412	CSMD2	3'UTR	33482763	34482406	1869	1449	0.831769	0.055174	0.103595	0.00686921	0.00259224	No
smoking_initiation	20	24695509	25695509	cg23138162	25466681	NINL	Body	24966960	25966054	2025	1577	0.81771	0.0307031	0.143605	0.00538943	0.00259224	No
smoking_initiation	7	97207069	98207069	cg09627709	97755719	LMTK2	Body	97255869	98255668	2016	1961	0.830463	0.0334211	0.128361	0.00516314	0.00259216	No
smoking_initiation	1	49011424	52273078	cg03877568	52344512	NRD1	TSS1500|1stExon|5'UTR	51844741	52844327	917	359	0.878181	0.0305206	0.0857289	0.00297686	0.00259216	No
smoking_initiation	2	58789218	61026618	cg16430332	61389173	C2orf74	TSS1500|5'UTR	60889858	61889125	1693	261	0.353453	0.00622534	0.626694	0.0110353	0.00259213	No
smoking_initiation	6	163307748	164307748	cg03171711	164743669	-	-	164243832	165242243	2853	237	7.52e-05	1.73e-05	0.811119	0.186196	0.00259211	No
smoking_initiation	20	61488382	62488382	cg21086499	62794408	MYT1	TSS1500	62294709	62918893	1282	521	0.857453	0.0360049	0.0997638	0.00418655	0.00259199	No
smoking_initiation	16	9673748	10673748	cg15984300	9891190	GRIN2A	Body	9391591	10389412	3478	2530	0.726201	0.0286825	0.233312	0.00921246	0.00259187	No
smoking_initiation	2	57671220	58671220	cg14158202	58763212	LINC01122	Body	58264167	59262954	1676	679	0.686956	0.0168855	0.286526	0.00704027	0.00259183	No
smoking_initiation	2	58789218	61026618	cg14158202	58763212	LINC01122	Body	58264167	59262954	1676	854	0.686956	0.0168855	0.286526	0.00704027	0.00259183	No
smoking_initiation	1	45996709	46996709	cg14913111	45792733	HPDL	1stExon|5'UTR	45292866	46292382	1862	606	0.663779	0.0289188	0.291992	0.0127186	0.00259181	No
smoking_initiation	22	42198430	43198430	cg00968118	43686187	SCUBE1	Body	43186763	44185444	2446	45	1.17e-08	2.02e-10	0.980565	0.0168437	0.00259175	Yes
smoking_initiation	7	1370794	2370794	cg12260801	1045157	C7orf50	Body	661677	1544128	1675	126	0.827032	0.0277269	0.138024	0.00462479	0.00259174	No
smoking_initiation	1	179283167	180283167	cg16446863	180228834	LHX4	Body	179728860	180727915	2111	1218	0.802783	0.0185107	0.172148	0.00396682	0.00259151	No
smoking_initiation	4	14958598	15958598	cg01116460	15879824	-	-	15379840	16379793	2444	1349	0.788824	0.0437475	0.156179	0.00865894	0.00259134	No
smoking_initiation	12	132880790	133880790	cg08900158	132909921	-	-	132410571	133409762	1481	1087	0.850771	0.0298093	0.112876	0.00395237	0.00259131	No
smoking_initiation	20	24695509	25695509	cg25889634	24899180	-	-	24399923	25398876	2669	2041	0.779738	0.0310233	0.179507	0.00713945	0.00259127	No
smoking_initiation	16	69076894	70607394	cg19694040	70816091	VAC14	Body	70323126	71316057	802	137	0.863841	0.0235491	0.107101	0.00291709	0.00259114	No
smoking_initiation	16	9673748	10673748	cg05187154	9828141	-	-	9328263	10327553	3608	2388	0.666394	0.0268354	0.292407	0.0117725	0.00259087	No
smoking_initiation	7	1370794	2370794	cg06754938	1049123	C7orf50	Body	661677	1544128	1675	126	0.829174	0.0277987	0.135883	0.00455301	0.00259056	No
smoking_initiation	10	10633823	11633823	cg22688012	11923502	-	-	11423549	12423488	2235	424	0.795692	0.0220632	0.174809	0.00484457	0.00259048	No
smoking_initiation	7	1370794	2370794	cg01410316	971767	ADAP1	Body	661677	1471485	1634	85	0.8313	0.0276704	0.133982	0.00445711	0.00259041	No
smoking_initiation	7	1370794	2370794	cg21890025	1084594	C7orf50	Body	661677	1584078	1758	209	1.96e-05	6.61e-07	0.964803	0.0325862	0.00259034	Yes
smoking_initiation	11	72809393	73809393	cg19770906	73721165	UCP3	TSS1500	73221256	74221092	1856	1173	0.828789	0.0290765	0.134817	0.00472722	0.00259023	No
smoking_initiation	3	55488394	56488394	cg02637982	55384998	-	-	54885173	55884805	2658	892	0.780842	0.0206014	0.190932	0.00503486	0.00259016	No
smoking_initiation	11	32456492	33456492	cg20073320	33677621	C11orf41	Body	33180858	34177486	1796	353	0.797469	0.0302337	0.163511	0.00619644	0.00258996	No
smoking_initiation	10	125180419	126180419	cg03011782	125402588	-	-	124904611	125866024	2192	1590	0.802537	0.0148424	0.176764	0.00326654	0.00258995	No
smoking_initiation	20	61488382	62488382	cg26075664	61869032	BIRC7|MIR3196	TSS1500|Body	61369111	62368804	2086	1919	0.803119	0.0281113	0.160562	0.00561751	0.00258992	No
smoking_initiation	7	97207069	98207069	cg15825510	97882260	TECPR1	TSS1500	97382412	98382159	2133	1654	0.798066	0.0272167	0.166453	0.00567402	0.00258984	No
smoking_initiation	17	15735462	16735462	cg01290992	16813408	-	-	16313614	17309571	1912	580	0.638235	0.0328047	0.310418	0.0159526	0.00258974	No
smoking_initiation	20	61488382	62488382	cg14648774	61900546	-	-	61402265	62400021	2133	1997	0.808338	0.0292788	0.15421	0.00558305	0.00258972	No
smoking_initiation	1	87413176	88413176	cg01003793	87383293	HS2ST1	Body	86883554	87883175	1915	896	7.87e-15	1.2e-16	0.982474	0.0149363	0.00258962	Yes
smoking_initiation	16	89108702	90108702	cg09247255	89972787	TCF25	Body	90000044	90174092	329	244	0.916265	0.00891448	0.0715377	0.000693412	0.00258951	No
smoking_initiation	11	32456492	33456492	cg13714975	33718099	-	-	33218608	34216338	1827	318	0.827138	0.0315172	0.133665	0.00509055	0.00258947	No
smoking_initiation	20	41515801	42515801	cg08179513	42583446	TOX2	Body|5'UTR	42083723	43083077	1983	723	0.815787	0.0160565	0.162373	0.00319327	0.00258946	No
smoking_initiation	11	72809393	73809393	cg00430562	73116329	FAM168A	3'UTR	72617317	73616270	1408	1292	0.843719	0.0295317	0.119963	0.00419635	0.00258944	No
smoking_initiation	16	9673748	10673748	cg03784048	9229746	-	-	8731241	9729149	3089	200	0.383371	0.00909164	0.590936	0.0140114	0.00258937	No
smoking_initiation	1	17936657	18936657	cg08164334	19229453	ALDH4A1	TSS200	18730305	19729198	2485	595	0.780746	0.0304867	0.179184	0.00699422	0.00258932	No
smoking_initiation	17	77290135	78290135	cg05140736	78195518	SLC26A11|SGSH	TSS1500|Body	77696496	78695215	2204	1173	0.625842	0.0246395	0.33379	0.0131388	0.00258932	No
smoking_initiation	11	32456492	33456492	cg06688781	33564449	KIAA1549L	1stExon	33064653	34064439	1803	610	0.811152	0.0306647	0.149929	0.0056653	0.00258924	No
smoking_initiation	10	114878364	115878364	cg13974894	115069483	-	-	114570140	115569270	1931	1543	0.634876	0.0280669	0.32031	0.0141578	0.00258918	No
smoking_initiation	2	112740183	113740183	cg03989987	113885277	IL1RN	Body|1stExon|5'UTR	113386482	114385204	1788	729	0.807735	0.0319753	0.151698	0.00600257	0.00258912	No
smoking_initiation	1	236372829	238352083	cg13374631	236894443	ACTN2	Body|5'UTR	236394460	237394084	2853	2853	0.734131	0.0211109	0.235402	0.0067667	0.00258904	No
smoking_initiation	6	163307748	164307748	cg21024969	163994355	QKI	3'UTR	163496289	164494095	2858	2253	0.771901	0.023978	0.195462	0.00606917	0.00258903	No
smoking_initiation	10	10633823	11633823	cg09939441	11645008	USP6NL	Body|5'UTR	11145253	12144293	2412	1092	0.773558	0.0298345	0.186816	0.00720251	0.002589	No
smoking_initiation	7	97207069	98207069	cg24342377	97868109	TECPR1	Body	97368419	98367737	2166	1710	0.791168	0.0293864	0.170525	0.00633123	0.00258899	No
smoking_initiation	11	72809393	73809393	cg00239835	72379867	PDE2A	Body|5'UTR	71880658	72879793	1273	45	0.85211	0.0251449	0.116714	0.00344154	0.00258896	No
smoking_initiation	12	49452394	50452394	cg03975644	49596002	-	-	49096716	50095636	1181	700	0.818798	0.0125284	0.163584	0.0025004	0.00258886	No
smoking_initiation	7	110600585	111600585	cg11552183	111846705	ZNF277|DOCK4	TSS1500|1stExon|5'UTR	111347647	112345429	1899	342	0.808448	0.0392031	0.142836	0.0069238	0.00258885	No
smoking_initiation	1	33295572	34295572	cg25364822	33337257	FNDC5	TSS1500	32866717	33836942	1238	745	0.861463	0.0400486	0.0916419	0.00425776	0.00258885	No
smoking_initiation	11	113494505	114494505	cg02730704	114925803	-	-	114425969	115425664	1978	179	0.778349	0.0253612	0.187591	0.00610976	0.00258885	No
smoking_initiation	10	21532942	22532942	cg14903444	22888550	PIP4K2A	Body	22389930	23388136	1356	157	0.869611	0.0383836	0.0856387	0.0037774	0.0025888	No
smoking_initiation	1	49011424	52273078	cg06342283	52344726	NRD1	TSS200	51844741	52844327	917	359	0.886501	0.0308098	0.0774131	0.00268785	0.0025885	No
smoking_initiation	12	111404371	113118346	cg04195892	111757755	CUX2	Body	111258178	112257751	800	491	0.905518	0.0222688	0.067956	0.00166861	0.00258835	No
smoking_initiation	12	132880790	133880790	cg10052597	132903921	GALNT9	Body	132405433	133403682	1475	1075	0.833879	0.0291276	0.129871	0.00453383	0.00258832	No
smoking_initiation	11	131598205	132598205	cg04291014	131506437	NTM	Body	131006520	132006010	2372	1080	0.451732	0.00915695	0.525865	0.0106571	0.00258826	No
smoking_initiation	2	137071174	138807575	cg01796368	136587660	LCT	Body	136088431	137087657	1235	40	0.208985	0.0140074	0.725776	0.0486432	0.00258825	No
smoking_initiation	2	165750244	166750244	cg09800774	167005840	SCN1A|LOC101929680	TSS200|Body	166505966	167505065	2524	445	0.12222	0.00679005	0.822698	0.045703	0.00258821	No
smoking_initiation	16	50445156	51445156	cg09657382	51393748	-	-	50893828	51892968	1914	1046	0.812352	0.062281	0.114039	0.00874046	0.00258815	No
smoking_initiation	17	77290135	78290135	cg02274103	78078650	GAA	Body	77658533	78578154	1761	1203	0.165349	0.00617768	0.796143	0.0297425	0.00258808	No
smoking_initiation	1	49011424	52273078	cg26381498	52418755	RAB3B	Body	51919013	52918165	923	321	0.89041	0.0309257	0.0735248	0.00255107	0.00258806	No
smoking_initiation	17	15735462	16735462	cg12459045	17113065	-	-	16613592	17612910	1937	62	0.632518	0.00964923	0.34991	0.00533538	0.002588	No
smoking_initiation	12	111404371	113118346	cg20383230	111021183	PPTC7	TSS200	110521368	111504033	1013	13	0.880269	0.0281885	0.0861972	0.00275768	0.00258798	No
smoking_initiation	17	77290135	78290135	cg10503854	78121387	EIF4A3	TSS1500	77658533	78621382	1940	1203	0.81205	0.0314768	0.148145	0.00573984	0.00258788	No
smoking_initiation	2	32308804	33308804	cg12858998	33212211	LTBP1	Body	32713170	33711967	2259	1324	0.74709	0.0257468	0.217096	0.00747913	0.00258787	No
smoking_initiation	3	175218927	176218927	cg18732501	176679891	-	-	176180827	177177991	2411	96	0.793731	0.0318779	0.165172	0.00663106	0.00258784	No
smoking_initiation	10	102686838	105665256	cg00351324	106028537	GSTO2	TSS200	105528704	106528466	1698	276	0.82945	0.0229054	0.141161	0.0038956	0.0025878	No
smoking_initiation	10	105960460	107607903	cg00351324	106028537	GSTO2	TSS200	105528704	106528466	1698	924	0.82945	0.0229054	0.141161	0.0038956	0.0025878	No
smoking_initiation	17	7303118	8303118	cg13547629	7167532	CLDN7	TSS1500	6667560	7666583	1702	706	2.19e-15	4.76e-17	0.976234	0.0211786	0.0025877	Yes
smoking_initiation	3	59957882	60957882	cg12094663	60643635	FHIT	5'UTR	60143839	61143508	3103	2612	0.753128	0.030168	0.205873	0.00824405	0.00258765	No
smoking_initiation	12	111404371	113118346	cg05202616	110993883	PPTC7	Body	110495648	111489439	1053	11	0.853668	0.0275192	0.112598	0.00362718	0.00258764	No
smoking_initiation	6	163307748	164307748	cg26338202	163768326	-	-	163268494	164268100	2644	2560	0.762499	0.0209132	0.20829	0.00571021	0.00258755	No
smoking_initiation	7	114440159	115440159	cg18648125	115573765	-	-	115073922	116073567	1879	484	0.609852	0.021619	0.353416	0.0125259	0.00258753	No
smoking_initiation	1	17936657	18936657	cg13407917	19244694	IFFO2	Body	18745243	19743877	2479	553	0.399767	0.0155921	0.560206	0.0218471	0.00258741	No
smoking_initiation	5	93698290	94698290	cg00728573	93230473	FAM172A	Body	92731616	93730204	765	32	0.276836	0.00065618	0.718221	0.0016998	0.00258739	No
smoking_initiation	1	17936657	18936657	cg09496876	18957375	PAX7	TSS200	18457500	19457257	2513	1236	0.745742	0.0299101	0.213212	0.00854886	0.00258735	No
smoking_initiation	22	37897797	38897797	cg04343939	37745084	ELFN2	Body	37246329	38244682	1861	599	0.671941	0.0240615	0.290993	0.0104176	0.00258723	No
smoking_initiation	16	75266873	76266873	cg11271052	75050761	ZNRF1	Body	74550835	75550172	2435	779	2.46e-37	5.55e-39	0.975414	0.0219992	0.00258703	Yes
smoking_initiation	1	45996709	46996709	cg16817426	45807214	TOE1|MUTYH	TSS1500|Body	45307506	46306619	1854	626	0.816976	0.0365077	0.137775	0.00615408	0.00258689	No
smoking_initiation	11	65061468	66061468	cg10929213	66056787	YIF1A	TSS200	65557033	66554408	1162	752	0.873186	0.03779	0.0828538	0.00358318	0.0025868	No
smoking_initiation	16	89108702	90108702	cg05177932	89631655	-	-	90000044	90131024	290	244	0.955569	0.00877203	0.0327735	0.00029827	0.00258677	No
smoking_initiation	7	3003207	4003207	cg25804280	4177401	SDK1	Body	3677429	4669949	2448	641	0.743597	0.0251636	0.221171	0.00748189	0.00258676	No
smoking_initiation	12	111404371	113118346	cg16412776	111070528	TCTN1	Body	110570985	111567496	981	19	0.887939	0.0281158	0.0788634	0.00249455	0.00258672	No
smoking_initiation	9	133834588	135407263	cg14297063	133778136	FIBCD1	3'UTR	133279395	134276649	1558	675	0.000190518	2.3e-06	0.985343	0.0118778	0.00258668	Yes
smoking_initiation	14	99193843	100193843	cg04362790	100223811	-	-	99725231	100723577	1607	687	0.811903	0.0294713	0.150576	0.00546318	0.00258653	No
smoking_initiation	7	96129103	97129103	cg11240687	96353243	-	-	95853837	96852180	1597	1231	3.28e-66	8.95e-66	0.267349	0.730065	0.00258643	Yes
smoking_initiation	11	111492273	113412811	cg08208133	113848161	HTR3A	TSS200|Body	113348759	114347934	2249	131	0.498988	0.0335719	0.435552	0.0293013	0.00258632	No
smoking_initiation	11	113494505	114494505	cg08208133	113848161	HTR3A	TSS200|Body	113348759	114347934	2249	1978	0.498988	0.0335719	0.435552	0.0293013	0.00258632	No
smoking_initiation	17	30185935	31185935	cg22784513	29895360	-	-	29396062	30395351	1694	342	0.767735	0.027463	0.195235	0.00698128	0.0025858	No
smoking_initiation	7	98571478	99571478	cg25717844	99765818	GAL3ST4	5'UTR	99269397	100264893	1050	259	0.88049	0.0379745	0.0756878	0.00326174	0.00258563	No
smoking_initiation	10	102686838	105665256	cg24863894	106109430	-	-	105609822	106609169	1740	124	0.809657	0.0251681	0.15769	0.0048992	0.00258561	No
smoking_initiation	10	105960460	107607903	cg24863894	106109430	-	-	105609822	106609169	1740	1118	0.809657	0.0251681	0.15769	0.0048992	0.00258561	No
smoking_initiation	3	149043102	150043102	cg16882623	149501115	ANKUB1	Body	149001218	150000827	2004	1901	0.762177	0.036471	0.189692	0.0090744	0.0025856	No
smoking_initiation	5	169799916	170799916	cg05649684	169701216	LCP2	Body	169201393	170200929	2474	949	0.534881	0.00637542	0.450787	0.0053705	0.00258554	No
smoking_initiation	6	26754967	30729306	cg18068635	31168323	HCG27	Body	30668374	31668049	10111	205	7.98e-21	1.57e-20	0.335587	0.661828	0.0025855	Yes
smoking_initiation	11	72809393	73809393	cg25137204	72975404	P2RY6	TSS200	72476007	73473941	1150	877	0.0592322	0.00204804	0.90485	0.0312839	0.00258547	No
smoking_initiation	14	77029375	78029375	cg04965324	78348754	ADCK1	Body	77848972	78848253	3058	399	0.723968	0.0173796	0.250067	0.00600053	0.00258538	No
smoking_initiation	19	55379872	56379872	cg01424997	56443419	NLRP13	1stExon	55945630	56942575	2050	680	8.94e-05	1.34e-06	0.982566	0.0147578	0.00258532	Yes
smoking_initiation	10	8303551	9303551	cg05244682	7839613	ATP5C1	Body	7339814	8339471	2712	153	0.774275	0.0296023	0.186413	0.00712443	0.0025853	No
smoking_initiation	16	220986	1220986	cg00389577	189100	C16orf35	TSS1500	89279	687414	920	796	0.879147	0.0354621	0.0795979	0.00320815	0.00258527	No
smoking_initiation	1	49011424	52273078	cg19894943	52499579	KTI12|TXNDC12	TSS200|Body	52000931	52998102	907	242	0.889204	0.0308202	0.0748006	0.00259004	0.00258525	No
smoking_initiation	3	156893770	159548333	cg11015508	159450226	SCHIP1|IQCJ-SCHIP1	Body	158950635	159949299	1781	892	0.817666	0.022065	0.153543	0.00414083	0.00258515	No
smoking_initiation	6	99847745	101829173	cg03462252	100555585	-	-	100055829	101055566	2146	2146	0.00486345	0.0343449	0.118857	0.839349	0.00258507	No
smoking_initiation	2	161601261	163302993	cg06521615	162271801	TBR1	TSS1500	161771916	162771784	1449	1449	0.0499088	0.0158094	0.707567	0.22413	0.00258507	No
smoking_initiation	1	43511737	44511737	cg02345692	43169307	-	-	42670949	43668380	2071	338	0.651421	0.0113126	0.328971	0.00571033	0.00258504	No
smoking_initiation	10	21532942	22532942	cg21845726	22915014	PIP4K2A	Body	22418192	23413181	1393	141	0.818687	0.0361876	0.136509	0.00603141	0.00258484	No
smoking_initiation	17	77290135	78290135	cg06790492	77955530	TBC1D16	Body	77455822	78455143	1491	1233	0.82456	0.0301798	0.137641	0.00503522	0.00258442	No
smoking_initiation	17	43621579	45293283	cg26639401	45773857	TBKBP1	Body	45274408	46272986	2070	32	0.807245	0.0362448	0.147314	0.00661173	0.00258441	No
smoking_initiation	11	65061468	66061468	cg10083593	66049855	CNIH2	Body	65550898	66549740	1175	769	0.874753	0.0386502	0.0804597	0.00355246	0.00258435	No
smoking_initiation	18	31196075	32196075	cg10041241	31603690	NOL4	Body|5'UTR	31104052	32103529	1651	1495	0.030215	0.0213021	0.554775	0.391124	0.00258432	No
smoking_initiation	5	154339646	155339646	cg17575087	154237720	CNOT8	TSS1500	153737899	154737644	2005	945	0.809073	0.0321044	0.150278	0.0059605	0.00258426	No
smoking_initiation	17	77290135	78290135	cg23527512	77845722	-	-	77345815	78345590	1700	1592	0.829386	0.0309139	0.132191	0.0049246	0.00258414	No
smoking_initiation	1	179283167	180283167	cg10711209	179545155	NPHS2	TSS200	179045473	180045094	3103	2584	0.743199	0.029071	0.216673	0.0084728	0.00258406	No
smoking_initiation	17	77290135	78290135	cg13809161	77648612	-	-	77153976	78148469	1867	1500	0.825995	0.0313438	0.134959	0.00511866	0.00258404	No
smoking_initiation	11	131598205	132598205	cg00945580	131416222	NTM	Body	130916283	131916188	2351	770	0.745722	0.0251385	0.21917	0.00738571	0.00258404	No
smoking_initiation	7	90781409	91781409	cg05101437	92262970	CDK6	Body	91763104	92761875	1047	35	0.797729	0.0199116	0.1754	0.00437545	0.00258399	No
smoking_initiation	1	209802043	210802043	cg12244938	209544120	-	-	209044575	210044089	1948	483	0.791092	0.0259595	0.174637	0.00572808	0.00258397	No
smoking_initiation	10	102686838	105665256	cg02239890	106054220	GSTO2	Body	105555131	106553839	1721	233	0.802049	0.0234425	0.167044	0.00487983	0.00258379	No
smoking_initiation	10	105960460	107607903	cg02239890	106054220	GSTO2	Body	105555131	106553839	1721	990	0.802049	0.0234425	0.167044	0.00487983	0.00258379	No
smoking_initiation	5	172788534	173788534	cg05650711	173873804	LINC01411	Body	173373948	174373500	2546	1028	4.27e-05	4.76e-07	0.986375	0.0109979	0.0025836	Yes
smoking_initiation	3	149043102	150043102	cg03694697	149248622	WWTR1	Body	148749621	149747959	1999	1418	0.777667	0.0302728	0.18238	0.00709705	0.00258359	No
smoking_initiation	20	61488382	62488382	cg21286622	61201650	-	-	60704740	61701531	1800	519	0.821688	0.0293336	0.141352	0.00504356	0.00258352	No
smoking_initiation	3	59957882	60957882	cg06744823	60568009	FHIT	5'UTR	60068035	61067756	3319	3004	0.725951	0.0297484	0.232204	0.00951279	0.00258342	No
smoking_initiation	1	45996709	46996709	cg20511268	45805845	TOE1|MUTYH	1stExon|Body|5'UTR|TSS200|TSS1500	45306023	46305362	1855	624	0.777709	0.0347481	0.177051	0.00790808	0.00258323	No
smoking_initiation	2	100172408	101172408	cg09500565	100061911	REV1	Body	99563210	100561478	1670	644	0.844321	0.0305016	0.118322	0.00427189	0.00258314	No
smoking_initiation	16	24227064	25851633	cg06485596	24112658	PRKCB	Body	23612720	24612628	2280	1028	0.823547	0.0172972	0.153354	0.00321836	0.00258289	No
smoking_initiation	3	172853739	173853739	cg01956562	172611012	SPATA16	Body	172111063	173110512	2034	362	1.9e-33	9.83e-35	0.94827	0.049147	0.0025827	Yes
smoking_initiation	7	1370794	2370794	cg12669120	1113946	C7orf50	Body	661677	1613666	1783	234	0.838048	0.0285003	0.126567	0.0043017	0.0025826	No
smoking_initiation	12	111404371	113118346	cg25752163	111470657	CUX2	TSS1500	110971666	111969448	935	317	0.883919	0.0255697	0.0854591	0.00246955	0.0025826	No
smoking_initiation	10	10633823	11633823	cg11259267	11913229	PROSER2-AS1|PROSER2	Body|3'UTR	11413535	12413222	2256	456	0.564152	0.0180944	0.402271	0.0128997	0.00258244	No
smoking_initiation	7	3003207	4003207	cg25783987	4180723	SDK1	Body	3680952	4669949	2436	629	0.717733	0.0241929	0.247163	0.00832862	0.00258241	No
smoking_initiation	17	77290135	78290135	cg11028167	77311611	HRNBP3	5'UTR	76811791	77804840	1631	714	0.817759	0.0297421	0.144658	0.00525867	0.00258235	No
smoking_initiation	7	1370794	2370794	cg23108126	1036986	C7orf50	3'UTR	661677	1536336	1671	122	0.820474	0.0274999	0.1446	0.00484399	0.00258228	No
smoking_initiation	22	37897797	38897797	cg04728789	38711154	CSNK1E	5'UTR	38211728	39210834	1456	1022	0.819281	0.0371648	0.134857	0.00611487	0.00258227	No
smoking_initiation	11	40936297	41936297	cg00350158	40713713	-	-	40214525	41212670	2185	604	0.76281	0.0261768	0.201518	0.00691276	0.00258227	No
smoking_initiation	1	179283167	180283167	cg02275294	179262462	SOAT1	TSS1500	178762931	179762445	2948	2027	0.658819	0.0236427	0.304048	0.0109087	0.00258225	No
smoking_initiation	10	114878364	115878364	cg06403317	114877652	TCF7L2	Body	114378161	115377503	1566	889	0.841919	0.0231748	0.128782	0.00354229	0.00258223	No
smoking_initiation	11	32456492	33456492	cg02758674	33795236	FBXO3	Body	33295641	34295221	1893	210	0.815654	0.0312098	0.145009	0.00554596	0.00258216	No
smoking_initiation	11	40936297	41936297	cg13766505	42261308	LOC100507205	Body	41761367	42760673	2635	535	0.791745	0.0367962	0.161379	0.0074975	0.00258203	No
smoking_initiation	11	41942826	42942826	cg13766505	42261308	LOC100507205	Body	41761367	42760673	2635	2085	0.791745	0.0367962	0.161379	0.0074975	0.00258203	No
smoking_initiation	15	77525464	78525464	cg11339488	78010108	LINGO1	5'UTR	77510585	78509588	2290	2272	0.809988	0.0340686	0.147174	0.00618762	0.00258201	No
smoking_initiation	15	77525464	78525464	cg17829533	78385098	SH2D7	1stExon	77885241	78884868	2462	1644	0.784252	0.0329219	0.172985	0.0072591	0.00258201	No
smoking_initiation	1	17936657	18936657	cg20092221	18013045	ARHGEF10L	Body	17513702	18512983	2260	1253	0.814354	0.0275986	0.150372	0.00509356	0.00258193	No
smoking_initiation	1	45996709	46996709	cg11803389	45965020	CCDC163P|MMACHC	TSS1500|Body	45465832	46464656	1774	912	5.45e-12	3.09e-13	0.943949	0.0534691	0.00258174	Yes
smoking_initiation	5	154339646	155339646	cg18632102	154238496	CNOT8	5'UTR	153738585	154738333	2007	948	0.738297	0.0311854	0.2187	0.00923526	0.00258172	No
smoking_initiation	7	97207069	98207069	cg21768835	97857938	TECPR1	Body	97358092	98357444	2170	1735	0.765596	0.0291351	0.19526	0.00742813	0.00258115	No
smoking_initiation	7	98571478	99571478	cg23860451	99697496	MCM7	Body|5'UTR	99201085	100197322	996	283	0.768746	0.0330256	0.187591	0.00805636	0.00258114	No
smoking_initiation	3	63734307	64734307	cg16195878	63612034	-	-	63112551	64111897	2600	596	0.722286	0.0155912	0.25406	0.00548155	0.00258084	No
smoking_initiation	1	38257237	39257237	cg14302554	38537270	-	-	38038388	39034943	1782	1317	0.788238	0.0233087	0.180537	0.005336	0.00258077	No
smoking_initiation	5	154339646	155339646	cg09890088	154237936	CNOT8	TSS200|1stExon|5'UTR	153738585	154737738	2005	946	0.803624	0.0318871	0.155731	0.00617669	0.00258058	No
smoking_initiation	3	149043102	150043102	cg08290677	149369231	WWTR1	Body	148869309	149868751	1970	1673	0.817004	0.0340174	0.140549	0.00584944	0.00258046	No
smoking_initiation	1	153706358	155533918	cg07184321	155620312	-	-	155120530	156116488	682	272	0.507164	0.00823623	0.474319	0.00770025	0.00258036	No
smoking_initiation	5	172788534	173788534	cg16026902	173005657	LOC285593	TSS1500	172505755	173505456	2496	1929	0.782304	0.0260805	0.182939	0.00609626	0.00258035	No
smoking_initiation	16	50445156	51445156	cg16518996	51671563	-	-	51172325	52169814	1952	550	0.72466	0.00942597	0.259955	0.00337877	0.00258031	No
smoking_initiation	1	17936657	18936657	cg18177731	19249376	IFFO2	Body	18749601	19749346	2483	548	2.39e-06	9.33e-08	0.95997	0.037447	0.0025802	Yes
smoking_initiation	1	33295572	34295572	cg18705013	33628274	TRIM62	Body	33138364	34114077	1532	1352	0.0550262	0.00423993	0.87104	0.0671135	0.00258007	No
smoking_initiation	20	61488382	62488382	cg08737296	61808691	MIR124-3	TSS1500	61308731	62308612	2134	1810	0.783563	0.0237178	0.184556	0.00558377	0.00258004	No
smoking_initiation	1	7291461	8984823	cg21942218	7723420	CAMTA1	Body	7223835	8223098	2146	2094	0.799196	0.0209787	0.172714	0.00453112	0.00257999	No
smoking_initiation	12	49452394	50452394	cg12441358	49581673	TUBA1A	Body	49082593	50081155	1186	693	0.000181045	2.69e-06	0.982631	0.0146056	0.00257993	No
smoking_initiation	17	37324339	38324339	cg09304381	38249352	NR1D1|THRA	Body	37749355	38748406	1219	962	0.845933	0.0428667	0.103384	0.00523632	0.00257985	No
smoking_initiation	8	8208714	11263655	cg18696330	11665787	FDFT1	1stExon|Body|5'UTR|TSS200|TSS1500	11165826	11894717	2276	269	0.806146	0.0357112	0.148967	0.00659645	0.00257983	No
smoking_initiation	2	43750149	45659091	cg18827255	43768564	THADA	Body	43268621	44268220	2665	1626	0.788791	0.0321721	0.169545	0.00691256	0.00257968	No
smoking_initiation	10	102686838	105665256	cg12468028	106158199	CFAP58	Body	105658588	106656557	1735	17	0.833096	0.0273352	0.13264	0.00434954	0.00257966	No
smoking_initiation	10	105960460	107607903	cg12468028	106158199	CFAP58	Body	105658588	106656557	1735	1220	0.833096	0.0273352	0.13264	0.00434954	0.00257966	No
smoking_initiation	17	30185935	31185935	cg17239285	29911092	-	-	29411573	30411040	1714	372	0.841492	0.0337784	0.117439	0.00471154	0.00257965	No
smoking_initiation	17	77290135	78290135	cg25565082	78156236	CARD14	Body	77658533	78656043	2047	1203	0.78894	0.030756	0.171058	0.00666595	0.00257955	No
smoking_initiation	8	8208714	11263655	cg14784428	11660061	FDFT1	TSS200	11160495	11894717	2292	285	0.808444	0.0359869	0.146473	0.00651746	0.00257948	No
smoking_initiation	2	137071174	138807575	cg04982435	138789734	-	-	138290299	139286258	2010	1294	0.804339	0.0192792	0.169736	0.00406583	0.00257946	No
smoking_initiation	7	1370794	2370794	cg05261336	1032904	-	-	661677	1532384	1670	121	0.841179	0.0281894	0.123902	0.0041496	0.00257938	No
smoking_initiation	5	172788534	173788534	cg20741985	172910946	-	-	172411934	173410833	2486	1764	0.72982	0.0252929	0.234194	0.00811373	0.0025793	No
smoking_initiation	5	172788534	173788534	cg15140258	173000823	-	-	172501041	173500518	2500	1922	0.704233	0.0234827	0.261004	0.00870061	0.00257927	No
smoking_initiation	11	72809393	73809393	cg20137406	73676461	DNAJB13	Body	73177009	74175232	1801	1236	0.542051	0.0194828	0.420766	0.0151209	0.00257895	No
smoking_initiation	1	179283167	180283167	cg12720643	179712022	FAM163A	TSS1500	179212166	180211936	3188	2964	0.749788	0.0272609	0.212644	0.00772876	0.0025789	No
smoking_initiation	19	3974725	4974725	cg00329803	4768572	MIR7-3HG	TSS1500	4269460	5268376	1845	1228	0.766055	0.0172031	0.209462	0.00470126	0.00257888	No
smoking_initiation	12	120583279	121583279	cg16725260	120321242	-	-	119821344	120819225	1693	260	0.829926	0.034273	0.127941	0.00528094	0.00257887	No
smoking_initiation	1	17936657	18936657	cg05070620	18505912	IGSF21	Body	18006107	19005185	2355	2225	0.782221	0.0311846	0.176963	0.00705238	0.00257882	No
smoking_initiation	1	17936657	18936657	cg18524091	19185772	TAS1R2	Body	18685832	19685125	2480	717	0.775803	0.0276411	0.187306	0.00667094	0.00257875	No
smoking_initiation	12	132880790	133880790	cg14288890	132901741	GALNT9	Body	132402197	133401313	1469	1066	0.85611	0.0278882	0.109848	0.00357576	0.00257825	No
smoking_initiation	12	132880790	133880790	cg03476616	132663593	-	-	132165726	133162204	1220	350	0.518482	0.00352782	0.472202	0.00321035	0.00257823	No
smoking_initiation	7	1370794	2370794	cg07128326	973490	ADAP1	Body	661677	1472008	1635	86	0.81873	0.0272549	0.146561	0.00487631	0.00257791	No
smoking_initiation	1	76189019	77189019	cg13054234	76085151	-	-	75585157	76585105	2754	1232	0.70759	0.0178671	0.265269	0.00669563	0.00257781	No
smoking_initiation	17	77290135	78290135	cg01006822	78159851	CARD14	Body	77661265	78659785	2063	1200	0.78912	0.0308009	0.170836	0.00666549	0.00257778	No
smoking_initiation	5	50321338	51321338	cg16683965	51813682	-	-	51313972	52313564	2631	14	0.78061	0.0309718	0.178751	0.00708963	0.00257776	No
smoking_initiation	16	49266772	50266772	cg10280038	50287065	-	-	49787238	50783428	1577	860	0.84197	0.0282081	0.123122	0.0041223	0.00257755	No
smoking_initiation	16	50445156	51445156	cg10280038	50287065	-	-	49787238	50783428	1577	433	0.84197	0.0282081	0.123122	0.0041223	0.00257755	No
smoking_initiation	10	13033053	14033053	cg09932081	12645261	CAMK1D	Body	12145295	13144281	2592	354	0.792518	0.0215492	0.178505	0.0048511	0.00257749	No
smoking_initiation	11	111492273	113412811	cg22879583	111750412	C11orf1|FDXACB1	TSS1500|Body	111250650	112250219	1196	811	0.873191	0.0328754	0.0880444	0.00331228	0.00257723	No
smoking_initiation	17	30185935	31185935	cg24558507	29865609	-	-	29371276	30364610	1676	313	0.825675	0.0236371	0.143991	0.00411954	0.00257721	No
smoking_initiation	20	41515801	42515801	cg13801569	42588202	TOX2	Body|5'UTR	42088552	43087760	1989	716	0.464455	0.00927001	0.513453	0.0102454	0.00257712	No
smoking_initiation	11	32456492	33456492	cg20656116	33757858	CD59	5'UTR	33259814	34257577	1858	249	0.823519	0.031401	0.137271	0.0052316	0.00257699	No
smoking_initiation	19	17960956	18960956	cg13054551	18842302	CRTC1	Body	18343185	19341856	1296	713	0.861334	0.0405661	0.0912291	0.00429402	0.00257695	No
smoking_initiation	17	30185935	31185935	cg20691333	29868213	-	-	29371276	30367396	1680	317	0.827745	0.0237453	0.141865	0.00406708	0.00257693	No
smoking_initiation	2	112740183	113740183	cg17787988	113954732	PSD4|LOC440839	Body	113455219	114454721	1791	610	0.818937	0.0303064	0.142894	0.0052855	0.00257685	No
smoking_initiation	1	76189019	77189019	cg15685604	76190172	ACADM	1stExon|5'UTR	75690454	76689130	2859	1561	0.758816	0.033541	0.196388	0.00867813	0.00257678	No
smoking_initiation	2	172021827	173021827	cg25617952	173421844	PDK1	Body	172922843	173921435	2141	175	0.0219176	0.000282229	0.962828	0.0123956	0.00257674	No
smoking_initiation	8	26925349	27925349	cg05238782	26513861	DPYSL2	3'UTR	26013917	27013578	3440	286	0.735394	0.0396348	0.211024	0.0113708	0.00257655	No
smoking_initiation	12	111404371	113118346	cg08292968	111020671	PPTC7	1stExon	110521368	111504033	1013	13	0.876973	0.028083	0.0895036	0.00286357	0.00257645	No
smoking_initiation	17	43621579	45293283	cg12183861	45773468	TBKBP1	1stExon|5'UTR	45273621	46272986	2071	33	0.813998	0.0365493	0.140567	0.00630903	0.00257629	No
smoking_initiation	15	63398709	64398709	ch.15.61175060F	63388007	-	-	62888070	63887644	2151	986	0.812194	0.0315898	0.14789	0.00574953	0.00257627	No
smoking_initiation	17	77290135	78290135	cg02876276	77834299	-	-	77334313	78334206	1720	1630	0.00689396	0.000257557	0.954611	0.0356615	0.00257619	Yes
smoking_initiation	4	143010148	144010148	cg17291383	142565199	IL15	Body|5'UTR	142065284	143064709	2130	228	0.804909	0.0345777	0.151434	0.00650283	0.00257611	No
smoking_initiation	10	10633823	11633823	cg23214249	11978707	UPF2	Body	11479223	12478476	2239	328	0.788432	0.0218916	0.182048	0.00505216	0.00257607	No
smoking_initiation	11	72809393	73809393	cg07689920	73356316	PLEKHB1	TSS1500	72860038	73854748	1678	1606	0.807589	0.0297201	0.154434	0.00568075	0.00257607	No
smoking_initiation	16	220986	1220986	cg06759097	1392588	BAIAP3	Body	895079	1892549	2064	490	0.60047	0.00918524	0.381929	0.0058397	0.00257603	No
smoking_initiation	7	1370794	2370794	cg27613174	2559966	LFNG	Body	2060126	3059637	2134	651	0.800919	0.0244047	0.167014	0.00508649	0.00257603	No
smoking_initiation	7	3003207	4003207	cg27613174	2559966	LFNG	Body	2060126	3059637	2134	135	0.800919	0.0244047	0.167014	0.00508649	0.00257603	No
smoking_initiation	20	61488382	62488382	cg05756622	61147572	C20orf200|C20orf166	TSS200|5'UTR	60648273	61647219	1666	328	0.81782	0.0152931	0.161297	0.00301367	0.00257599	No
smoking_initiation	16	49266772	50266772	cg01137941	50315785	ADCY7	5'UTR	49816049	50815432	1536	777	0.84769	0.0283749	0.117431	0.00392822	0.00257598	No
smoking_initiation	16	50445156	51445156	cg01137941	50315785	ADCY7	5'UTR	49816049	50815432	1536	475	0.84769	0.0283749	0.117431	0.00392822	0.00257598	No
smoking_initiation	10	102686838	105665256	cg09363180	106112439	CFAP58|CFAP58-AS1	TSS1500|Body	105612643	106612439	1744	119	0.823862	0.0257118	0.143378	0.0044721	0.00257597	No
smoking_initiation	10	105960460	107607903	cg09363180	106112439	CFAP58|CFAP58-AS1	TSS1500|Body	105612643	106612439	1744	1127	0.823862	0.0257118	0.143378	0.0044721	0.00257597	No
smoking_initiation	16	89108702	90108702	cg16792445	89987280	TUBB3|MC1R	TSS1500|3'UTR|1stExon	90000044	90174092	329	244	0.930812	0.00905602	0.0570035	0.000552021	0.00257594	No
smoking_initiation	2	32308804	33308804	cg05688523	33183321	LTBP1	Body	32685216	33683156	2170	1339	0.794791	0.0277923	0.168936	0.00590479	0.00257588	No
smoking_initiation	1	17936657	18936657	cg05626128	19251115	IFFO2	Body	18751483	19750917	2489	539	0.792894	0.0309701	0.167038	0.00652186	0.00257585	No
smoking_initiation	7	90781409	91781409	cg27520838	90365848	CDK14	Body	89866031	90864968	2264	128	0.0667613	0.000994802	0.916021	0.0136469	0.00257577	No
smoking_initiation	3	149043102	150043102	cg10729196	149797095	-	-	149297355	150297008	1941	1284	0.71906	0.022715	0.247823	0.00782612	0.00257576	No
smoking_initiation	1	179283167	180283167	cg05024142	179834470	TOR1AIP2	5'UTR	179334712	180333562	3056	2945	0.743825	0.0270476	0.218605	0.0079465	0.00257575	No
smoking_initiation	10	125180419	126180419	cg23999801	126254661	LHPP	Body	125754984	126750595	2021	661	0.776522	0.0172763	0.199196	0.00442922	0.00257574	No
smoking_initiation	10	10633823	11633823	cg22819767	11866910	C10orf47	5'UTR	11367045	12366448	2280	551	0.781845	0.0265711	0.182799	0.00620987	0.00257556	No
smoking_initiation	20	53962393	54962393	cg06684410	55017557	CASS4	Body	54517611	55517115	1808	693	0.827442	0.0317747	0.133099	0.00510857	0.00257549	No
smoking_initiation	16	69076894	70607394	cg07547859	71011407	HYDIN	Body	70513384	71509796	1225	69	0.000225892	3.31e-05	0.869744	0.127421	0.00257539	Yes
smoking_initiation	16	71466463	73074550	cg07547859	71011407	HYDIN	Body	70513384	71509796	1225	90	0.000225892	3.31e-05	0.869744	0.127421	0.00257539	Yes
smoking_initiation	9	137489785	138489785	cg14410557	138221097	-	-	137721494	138719874	2199	1726	0.64888	0.0130663	0.328859	0.00661958	0.00257538	No
smoking_initiation	6	155931856	156931856	cg24800630	156747654	-	-	156248018	157246745	1991	1540	0.812394	0.0271836	0.152739	0.00510823	0.00257537	No
smoking_initiation	6	157238258	158238258	cg24800630	156747654	-	-	156248018	157246745	1991	6	0.812394	0.0271836	0.152739	0.00510823	0.00257537	No
smoking_initiation	15	63398709	64398709	cg00796416	64443896	SNX22	TSS200	63943906	64943446	1348	956	0.861512	0.033911	0.0981413	0.00386048	0.00257534	No
smoking_initiation	2	144900317	146640132	cg05583353	144413904	ARHGAP15	Body	143915578	144907589	1700	3	0.819131	0.019482	0.155125	0.00368689	0.00257527	No
smoking_initiation	17	77290135	78290135	cg12986580	78258939	RNF213	Body	77759691	78758702	2429	1126	0.736034	0.029293	0.223216	0.00888107	0.00257525	No
smoking_initiation	16	9673748	10673748	cg15134033	10274415	GRIN2A	5'UTR	9774435	10774378	3083	2722	0.639368	0.0222405	0.32453	0.0112862	0.00257511	No
smoking_initiation	11	72809393	73809393	cg24260562	72401270	ARAP1	Body	71901461	72900707	1288	68	0.852529	0.0252392	0.116218	0.00343808	0.00257506	No
smoking_initiation	19	17960956	18960956	cg12366281	18183346	IL12RB1	Body	17684696	18669987	1514	1049	0.00114039	5.63e-05	0.949342	0.0468862	0.00257505	No
smoking_initiation	7	1370794	2370794	cg04007890	976706	ADAP1	Body	661677	1476659	1641	92	0.342412	0.0114081	0.622856	0.020749	0.00257493	No
smoking_initiation	12	69155167	70155167	cg24747377	70292088	MYRFL	Body	69792104	70791615	2977	918	0.000853358	4.93e-05	0.942092	0.0544302	0.00257468	No
smoking_initiation	7	1370794	2370794	cg17581870	1062965	C7orf50|MIR339	TSS1500|Body	661677	1562882	1710	161	0.833343	0.0280337	0.131624	0.00442527	0.00257463	No
smoking_initiation	3	149043102	150043102	cg05495450	149191419	TM4SF4	TSS1500	148691521	149690484	1973	1305	0.775107	0.0258574	0.190121	0.0063398	0.0025746	No
smoking_initiation	12	55974480	56974480	cg11147442	57210954	-	-	56723724	57710398	1246	291	0.849701	0.0334253	0.109975	0.0043236	0.0025746	No
smoking_initiation	20	24695509	25695509	cg05349349	24784216	-	-	24292066	25283938	2680	1810	0.679799	0.0264652	0.280254	0.010908	0.00257454	No
smoking_initiation	3	131445722	132445722	cg06931859	132435721	NPHP3-ACAD11|NPHP3	Body	131935955	132935256	2523	1013	0.791396	0.032623	0.166543	0.00686269	0.00257449	No
smoking_initiation	10	125180419	126180419	cg26852645	126278502	LHPP	Body	125780460	126778248	2039	604	0.690693	0.0153162	0.285097	0.00631946	0.00257446	No
smoking_initiation	17	77290135	78290135	cg11004181	78037880	CCDC40	Body	77542241	78537318	1646	1207	0.793809	0.0292121	0.168217	0.0061878	0.00257442	No
smoking_initiation	3	52386605	54266212	cg15369531	51997385	PCBP4	TSS1500|5'UTR	51498280	52494588	741	49	0.85352	0.0224782	0.118314	0.00311333	0.00257432	No
smoking_initiation	11	72809393	73809393	cg15316939	73597144	PAAF1	Body|5'UTR	73097413	74097047	1700	1323	0.842955	0.0310545	0.119033	0.00438261	0.00257429	No
smoking_initiation	3	63734307	64734307	cg11282156	63428840	SYNPR	Body|1stExon|5'UTR	62933597	63927739	2690	249	0.0849197	0.00168626	0.893088	0.0177316	0.00257422	No
smoking_initiation	8	114874642	115874642	cg11888982	116231420	-	-	115731550	116730138	1789	393	0.839577	0.0183298	0.136541	0.00297841	0.00257421	No
smoking_initiation	17	43621579	45293283	cg07309144	45639322	NPEPPS	Body	45139623	46139209	2033	311	0.799917	0.0360792	0.154465	0.00696437	0.00257412	No
smoking_initiation	7	90781409	91781409	cg25027689	90892894	FZD1	TSS1500	90393223	91392606	1939	1052	0.789336	0.0235689	0.179174	0.00534741	0.00257409	No
smoking_initiation	3	149043102	150043102	cg11339388	149812648	-	-	149312738	150312380	1973	1268	0.765334	0.024242	0.20147	0.00637901	0.00257407	No
smoking_initiation	1	70990122	74324909	cg07172298	71522856	ZRANB2-AS1	Body	71022862	72022445	1932	1932	0.827929	0.0269905	0.13801	0.00449655	0.00257407	No
smoking_initiation	11	32456492	33456492	cg09090376	33040743	DEPDC7	Body	32541784	33540676	1936	1800	0.221567	0.00652296	0.747337	0.0219991	0.00257402	No
smoking_initiation	19	3974725	4974725	cg14804129	5110798	KDM4B	Body	4610879	5609257	1858	648	0.820826	0.0220851	0.150469	0.00404593	0.00257402	No
smoking_initiation	1	179283167	180283167	cg00962913	179712281	FAM163A	TSS200	179214631	180212231	3188	2965	0.754102	0.0274191	0.208333	0.00757238	0.00257393	No
smoking_initiation	11	45893574	46893574	cg04631313	46615626	AMBRA1	TSS200	46116219	47113303	865	688	0.892774	0.0351849	0.0668358	0.00263148	0.00257383	No
smoking_initiation	2	112740183	113740183	cg03703171	113875226	IL1RN	TSS1500	113375364	114361705	1804	747	0.763444	0.0303176	0.195888	0.00777645	0.00257374	No
smoking_initiation	1	17936657	18936657	cg01366338	19230460	ALDH4A1	TSS1500	18730596	19730346	2487	594	0.78972	0.0308396	0.170222	0.00664482	0.00257371	No
smoking_initiation	22	45942288	46942288	cg11289039	47173716	TBC1D22A	Body|5'UTR	46677003	47673252	2568	509	1.24e-09	1.53e-11	0.985283	0.0121431	0.00257363	Yes
smoking_initiation	11	85480958	86480958	cg01119724	86739848	-	-	86240192	87239741	3587	877	0.735516	0.0269709	0.226631	0.00830785	0.00257355	No
smoking_initiation	17	77290135	78290135	cg01147067	78233766	RNF213	TSS1500	77734005	78733528	2326	1140	0.461068	0.0181869	0.49851	0.0196613	0.00257352	No
smoking_initiation	5	154339646	155339646	cg02796286	154238163	CNOT8	1stExon|5'UTR	153738585	154737738	2005	946	0.81021	0.0321484	0.149152	0.00591565	0.00257348	No
smoking_initiation	7	3003207	4003207	cg14677296	4170594	SDK1	Body	3670608	4669949	2473	666	0.638617	0.0222822	0.325184	0.0113435	0.00257346	No
smoking_initiation	2	100172408	101172408	cg10081994	100908637	LONRF2	Body	100408720	101408323	2405	1758	0.795003	0.0409341	0.153585	0.00790539	0.00257335	No
smoking_initiation	5	90866274	91866274	cg24885828	91997234	-	-	91497504	92496794	1028	249	0.865508	0.0333145	0.0949516	0.00365223	0.00257325	No
smoking_initiation	21	40088819	41088819	cg10592780	39610290	KCNJ15	5'UTR	39110937	40104446	2107	32	0.696002	0.0209009	0.272348	0.00817602	0.00257323	No
smoking_initiation	1	49011424	52273078	cg16143123	52545864	BTF3L4	Body|5'UTR	52046765	53045440	893	176	0.877456	0.0304387	0.0865327	0.00299922	0.00257323	No
smoking_initiation	3	149043102	150043102	cg27041566	150005802	LINC01214	Body	149505805	150498427	1946	867	0.809514	0.0264519	0.156355	0.00510651	0.00257316	No
smoking_initiation	1	17936657	18936657	cg24275387	17944674	ARHGEF10L	Body	17444769	18444597	2165	1019	0.737917	0.0240677	0.228008	0.00743408	0.00257315	No
smoking_initiation	15	77525464	78525464	cg25739259	78913363	CHRNA3	Body|1stExon|5'UTR	78413526	79412728	2176	212	0.667333	0.00924435	0.316469	0.00438137	0.00257304	No
smoking_initiation	1	7291461	8984823	cg13687594	7122970	CAMTA1	Body	6626421	7622321	2038	747	0.582684	0.0084588	0.400473	0.00581107	0.00257296	No
smoking_initiation	20	61488382	62488382	cg24948374	62869833	MYT1	Body	62369895	62918893	1109	348	0.883069	0.0319301	0.0795545	0.00287396	0.00257294	No
smoking_initiation	11	113494505	114494505	cg16246188	113947203	ZBTB16	Body	113447660	114447077	2238	2160	0.799137	0.053977	0.135184	0.00912835	0.00257287	No
smoking_initiation	12	120583279	121583279	ch.12.2515819F	121434819	HNF1A	Body	120934978	121933261	2122	1449	0.00564255	0.0277408	0.162946	0.801098	0.00257284	No
smoking_initiation	3	52386605	54266212	cg22621867	51990301	GPR62	1stExon	51490428	52489627	741	45	0.892097	0.0235608	0.0796683	0.00210152	0.00257278	No
smoking_initiation	20	61488382	62488382	cg11887612	62005511	-	-	61506426	62504309	2236	2225	5.11e-08	2.84e-09	0.944917	0.0525105	0.00257274	Yes
smoking_initiation	2	100172408	101172408	cg12213414	99867344	LYG2	Body	99367600	100366326	1683	379	0.817044	0.0267854	0.148725	0.00487312	0.00257265	No
smoking_initiation	5	90866274	91866274	cg14943668	92005494	-	-	91505512	92505191	1034	238	0.874779	0.0345914	0.0847094	0.00334709	0.00257263	No
smoking_initiation	17	1495177	2495177	cg12061069	2755793	RAP1GAP2	Body	2256026	3255793	1801	327	0.812386	0.0180332	0.163384	0.00362419	0.00257254	No
smoking_initiation	3	172853739	173853739	cg03364385	174055303	-	-	173555343	174554905	2291	426	0.787509	0.031367	0.171714	0.00683691	0.00257248	No
smoking_initiation	2	100172408	101172408	cg01939872	99948976	TXNDC9	Body	99449174	100448693	1702	485	0.841798	0.0275563	0.124016	0.00405711	0.00257241	No
smoking_initiation	10	13033053	14033053	cg18660205	14056773	FRMD4A	Body	13557103	14556225	2962	1288	0.759376	0.0312458	0.198636	0.00817062	0.00257235	No
smoking_initiation	2	172021827	173021827	cg11581472	172667251	SLC25A12	Body	172167892	173166803	2061	1718	1.59e-07	2.56e-09	0.981594	0.0158335	0.00257234	Yes
smoking_initiation	3	70564431	71564431	cg17569413	70798885	-	-	70301223	71297659	1658	983	0.837812	0.0320819	0.122833	0.00470101	0.00257228	No
smoking_initiation	3	156893770	159548333	cg09362366	159710706	IL12A	Body	159211413	160210474	1604	412	0.303895	0.00343121	0.682399	0.00770224	0.00257222	No
smoking_initiation	16	75266873	76266873	cg04539283	75018278	WDR59	Body	74518692	75518129	2481	762	0.542415	0.0123643	0.432786	0.00986279	0.00257203	No
smoking_initiation	7	1370794	2370794	cg24568116	936081	-	-	661677	1435521	1604	55	0.85565	0.0283772	0.109763	0.00363765	0.002572	No
smoking_initiation	17	77290135	78290135	cg20811857	78079795	GAA	Body	77658533	78579283	1765	1203	9.14e-12	3.41e-13	0.961497	0.0359306	0.00257197	Yes
smoking_initiation	7	110600585	111600585	cg04162299	111825813	DOCK4	Body	111326030	112324957	1908	382	0.806595	0.0394011	0.144382	0.0070503	0.00257186	No
smoking_initiation	12	132880790	133880790	cg26975476	132910524	-	-	132410571	133410440	1483	1089	0.843406	0.0295763	0.120233	0.00421371	0.00257159	No
smoking_initiation	17	77290135	78290135	cg13584383	77808014	CBX4	Body	77308462	78307292	1751	1717	0.829008	0.0310103	0.132458	0.00495221	0.00257156	No
smoking_initiation	19	3974725	4974725	cg02890444	5470525	-	-	4970593	5969186	1661	16	0.819237	0.02648	0.146964	0.00474769	0.00257155	No
smoking_initiation	1	45996709	46996709	cg27234723	45771987	-	-	45274000	46271052	1853	564	0.763493	0.0314799	0.194441	0.00801453	0.00257147	No
smoking_initiation	20	61488382	62488382	cg02461114	61560373	DIDO1	5'UTR	61088166	62060172	1801	1302	0.00145209	3.87e-05	0.970069	0.0258685	0.00257137	Yes
smoking_initiation	2	32308804	33308804	cg26016587	33032061	TTC27	Body	32533457	33531154	1991	1453	0.822799	0.0301086	0.139422	0.00509928	0.00257136	No
smoking_initiation	1	45996709	46996709	cg00233485	45791212	HPDL	TSS1500	45291708	46291162	1861	603	0.826027	0.0359071	0.129853	0.00564209	0.00257127	No
smoking_initiation	1	49011424	52273078	cg19899065	52344247	NRD1	1stExon	51844741	52843747	916	359	0.891086	0.0309629	0.0728507	0.0025288	0.00257122	No
smoking_initiation	12	132880790	133880790	cg11136205	133351421	GOLGA3	Body	132887351	133827664	1786	1786	0.851437	0.0394114	0.101868	0.00471269	0.00257117	No
smoking_initiation	3	47490500	50681136	cg23340104	47021025	NBEAL2	TSS200	46521298	47519606	1270	27	0.862513	0.0210122	0.111197	0.00270637	0.00257115	No
smoking_initiation	3	74454560	75454560	cg26802685	74316993	CNTN3	Body	73817526	74816460	2239	866	0.460854	0.010745	0.513851	0.0119781	0.00257106	No
smoking_initiation	5	133365452	134365452	cg13441766	134376442	-	-	133877677	134874040	1183	438	0.868345	0.0360554	0.0893225	0.00370628	0.00257095	No
smoking_initiation	4	30684484	31684484	cg08613981	30795813	PCDH7	Body	30296195	31295605	2266	1354	0.696252	0.0332289	0.255745	0.012203	0.00257087	No
smoking_initiation	11	113494505	114494505	cg26578569	114309177	REXO2	TSS1500	113809648	114809070	2177	1389	0.239781	0.0155299	0.69698	0.0451387	0.00257078	No
smoking_initiation	15	66976952	67976952	cg03842258	67135396	-	-	66635669	67634862	2395	1496	0.740948	0.0454691	0.198814	0.0121978	0.00257075	No
smoking_initiation	1	74491596	75491596	cg13691003	75600399	LHX8	Body	75100640	76100343	2143	802	0.788278	0.0285256	0.17432	0.00630559	0.00257062	No
smoking_initiation	1	153706358	155533918	cg04510714	153372691	-	-	152874096	153872615	1939	205	0.820849	0.0319322	0.139234	0.00541382	0.00257058	No
smoking_initiation	11	65061468	66061468	cg16182743	66085846	CD248	TSS1500	65586485	66583779	1103	679	0.869287	0.0215014	0.104069	0.00257153	0.0025705	No
smoking_initiation	1	49011424	52273078	cg16448834	52343800	NRD1	TSS200|Body	51844202	52843747	917	360	0.890979	0.0309607	0.072957	0.00253262	0.0025705	No
smoking_initiation	10	114878364	115878364	cg04712892	115424103	NRAP	TSS1500	114930952	115924017	2129	2057	0.81183	0.0315922	0.148241	0.00576618	0.00257047	No
smoking_initiation	16	9673748	10673748	cg00116766	9857614	GRIN2A	Body	9357785	10357537	3508	2442	0.694054	0.0277569	0.265022	0.0105963	0.00257036	No
smoking_initiation	2	112740183	113740183	cg13273136	113931565	PSD4|LOC440839	Body|1stExon|5'UTR	113434671	114430166	1759	635	0.781075	0.0307453	0.178583	0.00702695	0.00257036	No
smoking_initiation	18	24753297	25753297	cg19311839	24653156	CHST9	Body	24153466	25152084	2084	649	0.818873	0.0278741	0.145725	0.00495786	0.00257033	No
smoking_initiation	1	17936657	18936657	cg21986272	19224121	MIR1290|ALDH4A1	TSS1500|Body	18724932	19724100	2481	610	0.780739	0.0304533	0.179249	0.00698916	0.0025702	No
smoking_initiation	10	114878364	115878364	cg09679202	114925523	TCF7L2	Body|3'UTR	114425884	115424943	1687	1088	0.830515	0.026606	0.135956	0.00435286	0.00257018	No
smoking_initiation	1	7291461	8984823	cg14278614	7740806	CAMTA1	Body	7245434	8240711	2172	2125	7.55e-07	2.06e-08	0.970901	0.0265283	0.00257016	Yes
smoking_initiation	17	77290135	78290135	cg18490830	77395946	RBFOX3	5'UTR	76896720	77894344	1753	904	0.830169	0.0307597	0.131627	0.0048745	0.00257004	No
smoking_initiation	1	179283167	180283167	cg08482108	179262782	SOAT1	TSS1500	178762931	179762445	2948	2027	0.781012	0.0280278	0.181866	0.00652397	0.00256997	No
smoking_initiation	22	42198430	43198430	cg00159442	41864973	ACO2|PHF5A	TSS200|TSS1500	41369108	42364057	1556	276	0.832933	0.0198264	0.141309	0.00336103	0.0025699	No
smoking_initiation	7	3003207	4003207	cg20810125	4211014	SDK1	Body	3711259	4710677	2352	482	0.775528	0.0231982	0.192935	0.00576866	0.00256984	No
smoking_initiation	12	120583279	121583279	cg08641078	120313949	CIT	Body	119814288	120813126	1703	253	0.816412	0.0334774	0.141732	0.00580922	0.00256979	No
smoking_initiation	5	133365452	134365452	cg19802165	134370033	PITX1	TSS200	133870737	134869976	1190	447	0.86328	0.0360681	0.0941512	0.00393109	0.00256979	No
smoking_initiation	10	102686838	105665256	cg18941600	105544849	SH3PXD2A	Body	105045477	106043776	1655	1004	0.816337	0.0328379	0.142525	0.00573063	0.00256962	No
smoking_initiation	10	105960460	107607903	cg18941600	105544849	SH3PXD2A	Body	105045477	106043776	1655	153	0.816337	0.0328379	0.142525	0.00573063	0.00256962	No
smoking_initiation	6	157238258	158238258	cg15323840	158404061	SYNJ2	Body	157912586	158903866	2991	835	0.35292	0.020956	0.588606	0.0349482	0.00256949	No
smoking_initiation	6	158382320	159382320	cg15323840	158404061	SYNJ2	Body	157912586	158903866	2991	1709	0.35292	0.020956	0.588606	0.0349482	0.00256949	No
smoking_initiation	17	77290135	78290135	cg05749138	77536956	-	-	77037163	78036666	1668	1098	0.792999	0.0294497	0.168719	0.00626317	0.00256944	No
smoking_initiation	11	121030888	122030888	cg07391962	120537147	GRIK4	Body	120037862	121036315	1723	11	0.788112	0.00918967	0.197825	0.00230414	0.00256939	No
smoking_initiation	1	153706358	155533918	cg03003668	154840889	KCNN3	Body	154341406	155337338	1455	1455	0.0592373	0.00752788	0.825734	0.104932	0.00256927	No
smoking_initiation	6	41401763	42401763	cg05369141	42052839	-	-	41553057	42552548	1690	1397	1.03e-20	1.15e-21	0.897063	0.100368	0.00256904	Yes
smoking_initiation	15	77525464	78525464	cg06750875	78327280	TBC1D2B	Body	77827471	78826948	2527	1853	0.529257	0.0224785	0.42754	0.0181558	0.00256901	No
smoking_initiation	2	200436399	201436399	cg20427312	201829461	ORC2L	TSS1500	201330331	202329122	1572	204	0.00452622	2.7e-05	0.986989	0.00588873	0.00256898	No
smoking_initiation	1	236372829	238352083	cg20964082	236442072	ERO1LB	Body	235943720	236941128	2697	1928	0.750459	0.0213515	0.219382	0.00623912	0.00256875	No
smoking_initiation	11	32456492	33456492	cg25600606	33308345	HIPK3	Body	32809152	33808254	1813	1139	0.828959	0.0314598	0.132005	0.00500717	0.00256873	No
smoking_initiation	15	77525464	78525464	cg04975272	78555907	DNAJA4	TSS1500	78056143	79055157	2475	1281	0.364032	0.0119558	0.601685	0.0197584	0.00256873	No
smoking_initiation	1	74491596	75491596	cg01573457	75598292	LHX8	Body	75098453	76098291	2127	804	0.809083	0.02924	0.153561	0.0055471	0.00256872	No
smoking_initiation	5	154339646	155339646	cg26759387	154238120	CNOT8	1stExon|5'UTR	153738585	154737738	2005	946	0.805163	0.0319481	0.154204	0.00611612	0.00256871	No
smoking_initiation	20	29393501	31675258	cg00857117	31937484	-	-	31437607	32437142	1174	512	0.714669	0.0126866	0.265367	0.00470815	0.00256869	No
smoking_initiation	7	114440159	115440159	cg20291666	115929911	-	-	115437853	116429234	1845	5	0.0873553	0.00109761	0.897701	0.011277	0.00256867	No
smoking_initiation	12	111404371	113118346	cg15897624	111647746	CUX2	Body	111148319	112146911	890	413	0.752683	0.0190776	0.220095	0.00557599	0.00256866	No
smoking_initiation	15	63398709	64398709	cg11187464	64428456	SNX1	Body	63928843	64925337	1381	994	0.834477	0.0333344	0.124643	0.00497647	0.00256865	No
smoking_initiation	7	1370794	2370794	cg06868860	2595537	C7orf27	TSS1500	2096026	3095324	2161	590	0.794355	0.0167821	0.182442	0.00385183	0.00256863	No
smoking_initiation	7	3003207	4003207	cg06868860	2595537	C7orf27	TSS1500	2096026	3095324	2161	223	0.794355	0.0167821	0.182442	0.00385183	0.00256863	No
smoking_initiation	20	61488382	62488382	cg07673861	61183328	-	-	60683359	61682756	1770	465	0.80882	0.0285694	0.154585	0.00545772	0.00256858	No
smoking_initiation	7	98571478	99571478	cg02391239	100015391	ZCWPW1	Body	99515982	100514944	1318	93	0.871309	0.0313401	0.0914936	0.00328836	0.00256849	No
smoking_initiation	15	66976952	67976952	cg22600317	67058859	SMAD6	Body	66559261	67558010	2440	1379	0.765263	0.0307985	0.193582	0.00778826	0.00256844	No
smoking_initiation	20	61488382	62488382	cg16925678	61871067	BIRC7	3'UTR	61374194	62370732	2089	1925	0.629761	0.0221563	0.333774	0.0117403	0.0025683	No
smoking_initiation	1	38257237	39257237	cg22145550	38589996	-	-	38090323	39089238	1804	1385	0.754139	0.0223407	0.214597	0.00635469	0.00256823	No
smoking_initiation	17	77290135	78290135	cg20882134	76803140	USP36	Body	76304532	77303002	2158	51	0.776279	0.0156951	0.201389	0.0040692	0.00256817	No
smoking_initiation	17	77290135	78290135	cg11079426	77769065	CBX8	Body	77269560	78268999	1843	1740	0.812417	0.0306058	0.148805	0.0056033	0.00256801	No
smoking_initiation	1	17936657	18936657	cg26668600	19221525	ALDH4A1	Body	18722347	19721503	2486	622	0.755228	0.0294677	0.20475	0.0079864	0.00256795	No
smoking_initiation	17	43621579	45293283	cg04896381	45772467	TBKBP1	TSS200	45272595	46271172	2071	35	0.793979	0.0356579	0.160585	0.00720939	0.00256792	No
smoking_initiation	2	100172408	101172408	cg15834506	101188304	PDCL3	Body	100688701	101688055	2627	1339	0.39362	0.0134014	0.570974	0.0194372	0.0025679	No
smoking_initiation	1	33295572	34295572	cg09785550	33890365	-	-	33391176	34389692	1813	1579	0.0552089	0.004102	0.873242	0.064879	0.00256789	No
smoking_initiation	1	49011424	52273078	cg06552712	52457247	RAB3B	TSS1500	51957970	52955458	911	282	0.881615	0.0305582	0.0824056	0.00285374	0.00256787	No
smoking_initiation	20	61488382	62488382	cg15162663	61354644	NTSR1	Body	60854994	61854452	1842	913	0.817651	0.0256801	0.149411	0.00469002	0.00256786	No
smoking_initiation	19	17960956	18960956	cg27545451	18745988	-	-	18246891	19245771	1271	904	0.866169	0.0412741	0.0858987	0.00409062	0.00256776	No
smoking_initiation	17	37324339	38324339	cg27434072	36908806	PSMB3	TSS200	36413664	37407762	1197	65	0.858878	0.0336004	0.101006	0.0039489	0.00256764	No
smoking_initiation	12	132880790	133880790	cg15948904	132906914	GALNT9|LOC101928416	TSS1500|Body	132407008	133406508	1480	1081	0.753884	0.0264361	0.209759	0.00735295	0.00256746	No
smoking_initiation	11	72809393	73809393	cg11474888	73490776	-	-	72991186	73988167	1651	1456	0.84793	0.0313795	0.11391	0.00421294	0.00256744	No
smoking_initiation	17	43621579	45293283	cg05064936	45764416	-	-	45264521	46264085	2067	47	0.807049	0.0362741	0.147483	0.0066263	0.00256739	No
smoking_initiation	17	77290135	78290135	cg16472334	77721757	-	-	77222679	78221355	1890	1662	0.806467	0.0306972	0.154394	0.00587427	0.00256738	No
smoking_initiation	3	59957882	60957882	cg17345545	60522257	FHIT	Body	60022585	61021526	3351	3222	0.713694	0.0289818	0.244818	0.00993902	0.00256734	No
smoking_initiation	8	26925349	27925349	cg25421384	28277939	-	-	27778148	28777488	1623	325	0.79288	0.0128113	0.188695	0.00304637	0.00256734	No
smoking_initiation	19	3974725	4974725	cg14675552	5384239	-	-	4888757	5883973	1686	179	0.809143	0.0256438	0.157652	0.00499383	0.0025673	No
smoking_initiation	5	86303812	89371745	cg24107060	86213089	-	-	85713355	86712641	1596	554	0.0141265	0.000142453	0.973351	0.00981278	0.00256718	No
smoking_initiation	5	164596435	168114971	cg04093159	166211825	-	-	165712273	166711366	1807	1807	0.810141	0.0247048	0.157778	0.00480879	0.0025671	No
smoking_initiation	7	1370794	2370794	cg23451063	1059876	C7orf50	Body	661677	1559452	1684	135	0.815085	0.0273533	0.149965	0.00503007	0.00256697	No
smoking_initiation	1	153706358	155533918	cg20465207	155948698	ARHGEF2	TSS1500	155459050	156448570	888	15	0.551611	0.00766327	0.432158	0.00600121	0.00256694	No
smoking_initiation	4	14958598	15958598	cg16220602	15164939	LOC101929095	Body	14665222	15664535	2386	1584	0.757715	0.0436041	0.185445	0.0106692	0.00256688	No
smoking_initiation	12	132880790	133880790	cg01941282	133277685	PXMP2	Body	132826881	133777645	1712	1711	0.0925644	0.00423953	0.861189	0.0394406	0.00256684	No
smoking_initiation	1	17936657	18936657	cg01394730	19192677	-	-	18692905	19692581	2475	693	0.791587	0.0309601	0.168306	0.00658013	0.00256683	No
smoking_initiation	12	120583279	121583279	cg24643801	120315015	CIT	5'UTR	119815129	120813126	1697	253	0.839712	0.034425	0.118444	0.00485318	0.0025667	No
smoking_initiation	18	36421851	37421851	cg04619112	37282060	LINC00669	Body	36783678	37781497	1522	931	0.847641	0.0320805	0.113421	0.00429006	0.0025666	No
smoking_initiation	12	132880790	133880790	cg27467358	132901800	GALNT9	Body	132402197	133401313	1469	1066	0.859265	0.0279909	0.106704	0.00347337	0.00256657	No
smoking_initiation	17	77290135	78290135	cg14726117	77761133	CBX2	3'UTR	77261573	78258794	1880	1729	0.793258	0.0299921	0.16784	0.00634328	0.00256648	No
smoking_initiation	22	45942288	46942288	cg20589873	46629368	PPARA	Body	46131238	47127075	1669	1026	0.830432	0.0155408	0.148681	0.00277986	0.00256643	No
smoking_initiation	3	52386605	54266212	cg18254296	52003384	ABHD14B	3'UTR	51503887	52501451	736	51	0.865228	0.0227522	0.106652	0.00280197	0.00256643	No
smoking_initiation	5	169799916	170799916	cg15717448	171234429	-	-	170734914	171734245	1893	137	0.786277	0.0240364	0.181573	0.0055481	0.00256641	No
smoking_initiation	10	10633823	11633823	cg18186241	11767023	-	-	11267193	12264894	2316	758	0.691989	0.0233399	0.272903	0.00920208	0.00256637	No
smoking_initiation	10	102686838	105665256	cg12208129	102756707	LZTS2	TSS200	102258439	103256545	1829	1075	4.22e-09	2.83e-10	0.934712	0.0627218	0.00256633	Yes
smoking_initiation	1	236372829	238352083	cg00362285	236444212	ERO1LB	Body	235945186	236943291	2700	1932	0.71178	0.0202666	0.258042	0.00734471	0.00256617	No
smoking_initiation	13	96323724	97323724	cg13733394	96085504	CLDN10	TSS1500	95585545	96584253	2564	298	0.765179	0.0253776	0.200239	0.00663845	0.00256609	No
smoking_initiation	15	77525464	78525464	cg04818947	78631512	CRABP1	TSS1500	78131683	79131394	2438	1061	0.695019	0.0147363	0.281708	0.00597044	0.00256609	No
smoking_initiation	11	72809393	73809393	cg04099543	72983405	P2RY6	1stExon|5'UTR	72483880	73483243	1152	889	0.836651	0.0288334	0.127556	0.0043934	0.00256606	No
smoking_initiation	17	77290135	78290135	cg15769726	77536445	-	-	77036663	78036218	1667	1096	0.832476	0.0309147	0.129246	0.00479711	0.00256601	No
smoking_initiation	20	24695509	25695509	cg02820530	24786905	-	-	24292066	25286160	2688	1818	0.7366	0.0287097	0.223419	0.00870542	0.00256587	No
smoking_initiation	1	17936657	18936657	cg17479716	18276155	-	-	17776582	18775366	2064	1835	0.78842	0.0295728	0.172957	0.00648486	0.00256584	No
smoking_initiation	5	30342054	31342054	cg24667693	31555092	C5orf22	3'UTR	31055470	32051287	2265	590	0.811181	0.027763	0.153248	0.0052424	0.00256572	No
smoking_initiation	1	179283167	180283167	cg03732293	179335087	C1orf125	TSS200|1stExon|5'UTR	178836971	179833727	2976	2160	0.682241	0.0246805	0.280373	0.0101401	0.00256553	No
smoking_initiation	19	17960956	18960956	cg27287167	18267904	PIK3R2	Body	17768818	18767594	1512	1167	0.856445	0.0420481	0.0943138	0.00462788	0.00256551	No
smoking_initiation	19	17960956	18960956	cg24482234	19006439	GDF1|LASS1	Body|5'UTR	18516196	19506092	1316	442	0.878621	0.0122574	0.105093	0.00146356	0.00256549	No
smoking_initiation	1	17936657	18936657	cg01972394	19229528	ALDH4A1	TSS1500	18730305	19729198	2485	595	0.791116	0.0308916	0.168836	0.00659018	0.00256543	No
smoking_initiation	1	179283167	180283167	cg06832551	179856239	TOR1AIP1	Body	179356323	180356025	2977	2832	0.736623	0.0263158	0.22641	0.00808589	0.00256542	No
smoking_initiation	1	179283167	180283167	cg24378597	179263242	SOAT1	5'UTR	178763469	179763049	2947	2028	0.74935	0.0268934	0.21353	0.00766082	0.00256522	No
smoking_initiation	4	176375795	177375795	cg15255998	177676917	VEGFC	Body	177178658	178176020	2287	509	0.000324348	2.91e-06	0.988241	0.00886631	0.00256514	No
smoking_initiation	1	17936657	18936657	cg20431774	19243791	IFFO2	Body	18744658	19742140	2479	554	0.803534	0.0313407	0.15646	0.00609995	0.00256513	No
smoking_initiation	15	73548768	74548768	cg19590214	73662561	HCN4	TSS1500	73162916	74161833	1674	1058	0.0197814	0.0139458	0.565228	0.39848	0.0025651	No
smoking_initiation	6	163307748	164307748	cg10584587	163730283	PACRG	Body	163231084	164229986	2652	2468	0.745788	0.0207731	0.22462	0.00625398	0.00256498	No
smoking_initiation	10	105960460	107607903	cg08495770	106400824	SORCS3	TSS200	105904177	106900758	1960	1878	0.782988	0.0274837	0.180626	0.00633758	0.00256481	No
smoking_initiation	8	8208714	11263655	cg13008174	11640960	NEIL2	Body	11141082	11894717	2344	337	0.791813	0.037226	0.160838	0.007559	0.00256477	No
smoking_initiation	3	146606319	148216635	cg05102599	147658234	-	-	147159622	148156543	1874	1874	0.778126	0.0377046	0.173214	0.00839064	0.00256463	No
smoking_initiation	1	153706358	155533918	cg16848098	155904364	KIAA0907	TSS200	155407096	156403701	869	38	1.05e-09	1.48e-11	0.983624	0.0138118	0.00256444	Yes
smoking_initiation	10	114878364	115878364	cg05363118	115523310	PLEKHS1	TSS1500|Body|5'UTR	115024801	116022991	2271	1975	0.797845	0.0332649	0.159672	0.0066547	0.00256437	No
smoking_initiation	2	62408877	63916606	cg15013768	62132624	COMMD1	TSS200	61633837	62629980	1728	399	0.845855	0.0147565	0.13448	0.00234353	0.00256432	No
smoking_initiation	2	172021827	173021827	cg10731149	172378686	CYBRD1	TSS200	171880570	172878554	2062	1778	0.772136	0.0148566	0.206473	0.00397017	0.00256428	No
smoking_initiation	20	24695509	25695509	cg00555094	25605889	NANP	TSS1500	25106241	26104265	1795	1263	0.833761	0.0290928	0.130047	0.00453522	0.00256428	No
smoking_initiation	17	37324339	38324339	cg21197711	36936279	PIP4K2B	Body	36446913	37435378	1219	90	0.869993	0.0357623	0.0880628	0.00361738	0.00256414	No
smoking_initiation	9	137489785	138489785	cg00040426	138413253	LCN1	TSS200	137914733	138913189	2093	1290	0.80525	0.0157187	0.173091	0.00337622	0.00256412	No
smoking_initiation	6	163307748	164307748	cg02689448	164241327	-	-	163741337	164741148	2798	1498	0.76352	0.0224487	0.20543	0.00603741	0.00256407	No
smoking_initiation	1	17936657	18936657	cg12439555	18503209	IGSF21	Body	18006107	19002059	2354	2225	0.801219	0.0319377	0.157985	0.00629494	0.00256398	No
smoking_initiation	22	37897797	38897797	cg20454869	38294985	-	-	37795172	38792228	1572	1417	0.838923	0.0583201	0.0936833	0.0065101	0.00256386	No
smoking_initiation	20	61488382	62488382	cg19332222	61526476	DIDO1	Body	61032694	62026398	1748	1235	0.826851	0.0220027	0.144734	0.00384883	0.00256378	No
smoking_initiation	12	111404371	113118346	cg23953290	111048024	-	-	110549533	111546165	998	17	0.881586	0.0280533	0.0850921	0.00270518	0.00256375	No
smoking_initiation	2	172021827	173021827	cg16478732	172379551	CYBRD1	Body	171880570	172878554	2062	1778	0.779241	0.0149933	0.199369	0.00383347	0.00256372	No
smoking_initiation	12	120583279	121583279	cg26712808	120105787	PRKAB1	1stExon|5'UTR	119605971	120605156	1898	27	0.792265	0.0294437	0.169433	0.00629425	0.0025637	No
smoking_initiation	7	1370794	2370794	cg03214053	1132134	C7orf50|GPER	Body	661677	1631580	1804	255	0.770019	0.027062	0.193555	0.00679985	0.00256368	No
smoking_initiation	17	7303118	8303118	cg18256790	8532950	MYH10	5'UTR	8034077	9032541	1924	588	0.815062	0.0172819	0.161667	0.00342529	0.00256364	No
smoking_initiation	15	63398709	64398709	cg00142735	64454827	PPIB	Body	63955041	64954704	1329	929	0.85269	0.0328176	0.107783	0.0041457	0.00256363	No
smoking_initiation	19	3974725	4974725	cg03775330	4682727	DPP9	Body	4186395	5182134	1841	1380	0.816182	0.0178423	0.159918	0.00349336	0.00256359	No
smoking_initiation	17	7303118	8303118	cg12021221	7283578	TNK1	TSS1500	6783606	7783322	1587	873	0.788557	0.0174641	0.187271	0.0041449	0.00256356	No
smoking_initiation	3	70564431	71564431	cg18000779	70928533	-	-	70428822	71428368	1658	1295	0.82787	0.0314442	0.13307	0.00505172	0.00256349	No
smoking_initiation	11	45893574	46893574	cg16692211	46727036	ZNF408	Body	46228074	47225996	823	509	0.872563	0.0262879	0.0957045	0.00288075	0.00256338	No
smoking_initiation	1	38257237	39257237	cg15632862	38471572	FHL3	TSS1500	37972258	38967983	1821	1281	0.652962	0.0188989	0.31642	0.00915572	0.00256336	No
smoking_initiation	18	36421851	37421851	cg14038693	37313094	LINC00669	Body	36813202	37812658	1529	893	0.839066	0.0312913	0.122513	0.00456633	0.00256327	No
smoking_initiation	20	61488382	62488382	cg18291290	61447879	COL9A3	TSS1500	60948003	61947830	1852	1099	0.829438	0.0244352	0.139458	0.00410585	0.00256326	No
smoking_initiation	12	111404371	113118346	cg25898710	113456875	-	-	112957127	113955856	1790	176	0.60794	0.040475	0.327238	0.021784	0.00256325	No
smoking_initiation	3	55488394	56488394	cg23576338	56807767	ARHGEF3	Body	56309634	57306961	2374	393	0.795432	0.02353	0.173349	0.00512534	0.00256322	No
smoking_initiation	22	42198430	43198430	cg17492891	41843204	TOB2	TSS200	41343354	42342765	1519	224	0.771001	0.0180056	0.203676	0.00475399	0.00256321	No
smoking_initiation	10	102686838	105665256	cg20491488	106075176	ITPRIP	Body	105576020	106574428	1712	183	0.83337	0.0246563	0.135407	0.00400362	0.00256315	No
smoking_initiation	10	105960460	107607903	cg20491488	106075176	ITPRIP	Body	105576020	106574428	1712	1031	0.83337	0.0246563	0.135407	0.00400362	0.00256315	No
smoking_initiation	1	45996709	46996709	cg11155036	46267883	MAST2	TSS1500	45770144	46767176	1624	1293	0.0194503	0.00164013	0.900422	0.0759248	0.00256307	No
smoking_initiation	7	97207069	98207069	cg22842599	97749133	LMTK2	Body	97249975	98246724	2015	1967	0.785084	0.0315838	0.173781	0.00698861	0.00256298	No
smoking_initiation	11	121030888	122030888	cg06121692	120800454	GRIK4	Body	120300804	121300050	1974	640	0.798538	0.00889238	0.187917	0.00209005	0.00256294	No
smoking_initiation	7	90781409	91781409	cg25924159	91195959	-	-	90697018	91694118	1612	1519	0.78205	0.0226324	0.187335	0.00541889	0.00256286	No
smoking_initiation	1	70990122	74324909	cg12312700	71547105	ZRANB2|ZRANB2-AS2	TSS200|Body	71049034	72046723	1906	1906	0.796475	0.0266641	0.168655	0.0056436	0.00256273	No
smoking_initiation	1	17936657	18936657	cg27142774	17971279	ARHGEF10L	Body	17472394	18471278	2227	1110	0.801463	0.026732	0.163782	0.00546024	0.0025626	No
smoking_initiation	1	17936657	18936657	cg09012001	19250279	IFFO2	Body	18750431	19750057	2489	545	1.94e-26	7.59e-28	0.959944	0.0374938	0.00256255	Yes
smoking_initiation	4	14958598	15958598	cg04998590	15908034	-	-	15409103	16407770	2488	1267	0.779593	0.032019	0.178497	0.00732858	0.00256247	No
smoking_initiation	5	172788534	173788534	cg12139085	174134497	-	-	173635263	174629126	2561	451	0.00843294	8.75e-05	0.97876	0.0101573	0.00256246	No
smoking_initiation	12	120583279	121583279	cg01475980	120116577	PRKAB1	Body	119617891	120615992	1907	50	0.837496	0.0341354	0.120881	0.00492442	0.00256245	No
smoking_initiation	17	77290135	78290135	cg14268928	77825533	-	-	77325723	78325268	1758	1683	0.835278	0.031281	0.126157	0.00472198	0.00256239	No
smoking_initiation	21	40088819	41088819	cg26143350	41296956	PCP4	Body	40797606	41796899	3048	868	0.714581	0.0375109	0.233111	0.0122343	0.00256234	No
smoking_initiation	22	45942288	46942288	cg05783465	47312926	TBC1D22A-AS1|TBC1D22A	TSS1500|Body	46814188	47811675	2763	315	0.128974	0.00202602	0.85304	0.0133976	0.00256233	No
smoking_initiation	11	72809393	73809393	cg25400335	73494830	-	-	72995912	73994321	1649	1448	0.757017	0.0280327	0.204807	0.00758153	0.00256231	No
smoking_initiation	16	9673748	10673748	cg03811759	10437427	-	-	9937578	10937293	2936	2246	0.732064	0.0264454	0.230601	0.00832774	0.00256217	No
smoking_initiation	5	172788534	173788534	cg04189845	173108081	-	-	172608204	173606969	2514	2147	0.788955	0.0266561	0.175887	0.00594007	0.00256213	No
smoking_initiation	17	77290135	78290135	cg19623237	77818582	-	-	77319347	78317442	1754	1693	0.830514	0.0310976	0.130926	0.00489981	0.0025621	No
smoking_initiation	10	10633823	11633823	cg14264119	11783794	ECHDC3	TSS1500	11283862	12283236	2309	724	0.761565	0.0257015	0.203312	0.00685888	0.00256202	No
smoking_initiation	12	49452394	50452394	cg06925600	49147270	LINC00935	Body	48647506	49644187	1942	192	0.124204	0.0144152	0.769511	0.0893072	0.00256198	No
smoking_initiation	16	220986	1220986	cg02369618	188651	C16orf35	TSS200|1stExon|5'UTR	89279	687414	920	796	0.880569	0.0355195	0.078198	0.00315171	0.00256194	No
smoking_initiation	1	153706358	155533918	cg18569632	153366428	-	-	152867349	153865536	1938	196	0.825799	0.0321212	0.134297	0.00522121	0.00256168	No
smoking_initiation	17	30185935	31185935	cg13418740	29892487	-	-	29393104	30390417	1695	340	0.838161	0.029949	0.124869	0.00445923	0.00256168	No
smoking_initiation	7	90781409	91781409	cg01196121	90890086	-	-	90390199	91389615	1945	1050	0.795318	0.0237764	0.17317	0.00517444	0.00256165	No
smoking_initiation	6	155931856	156931856	cg26739230	156428912	-	-	155929242	156928751	2460	2453	0.742888	0.0224182	0.225335	0.00679739	0.00256151	No
smoking_initiation	17	77290135	78290135	cg06482188	77644545	-	-	77153976	78144109	1858	1491	0.81119	0.0307235	0.149852	0.00567304	0.00256151	No
smoking_initiation	11	72809393	73809393	cg20264550	72380613	PDE2A	TSS1500|Body	71880658	72879793	1273	45	0.860697	0.0253983	0.108155	0.00318898	0.00256149	No
smoking_initiation	10	102686838	105665256	cg18877055	102409957	-	-	101910013	102909909	1741	358	0.56743	0.00745832	0.417071	0.00547944	0.00256138	No
smoking_initiation	6	155931856	156931856	cg09432349	156737659	-	-	156237804	157236426	2022	1577	0.000159829	5.37e-06	0.964867	0.0324067	0.00256132	Yes
smoking_initiation	3	47490500	50681136	cg10745724	47009541	CCDC12	Body	46509712	47509095	1271	13	0.833032	0.0201007	0.140908	0.00339749	0.00256129	No
smoking_initiation	1	33295572	34295572	cg04167280	33328341	FNDC5	3'UTR	32831543	33828260	1213	718	0.845093	0.0354497	0.112192	0.00470365	0.00256124	No
smoking_initiation	7	1370794	2370794	cg24302237	995552	ADAP1	TSS1500	661677	1493705	1663	114	0.793345	0.0265439	0.171805	0.00574572	0.00256122	No
smoking_initiation	8	8208714	11263655	cg16998297	11732787	-	-	11232788	11894717	2086	79	0.0109532	0.000449673	0.947154	0.0388819	0.00256116	No
smoking_initiation	1	95914335	96914335	cg25588950	95848118	-	-	95348380	96347574	2177	797	0.817421	0.0283847	0.146547	0.00508623	0.00256093	No
smoking_initiation	1	31695819	32695819	cg17883677	32281856	SPOCD1	TSS1500	31783451	32772618	1111	1061	5.57e-05	3.67e-05	0.601257	0.39609	0.00256092	Yes
smoking_initiation	11	45893574	46893574	cg16777199	46764813	-	-	46264859	47264044	853	478	0.893155	0.0271445	0.0748666	0.00227276	0.00256089	No
smoking_initiation	10	102686838	105665256	cg18251019	105678131	OBFC1	TSS200	105179214	106178124	1657	865	0.741174	0.00983671	0.243204	0.00322519	0.00256069	No
smoking_initiation	10	105960460	107607903	cg18251019	105678131	OBFC1	TSS200	105179214	106178124	1657	294	0.741174	0.00983671	0.243204	0.00322519	0.00256069	No
smoking_initiation	22	42198430	43198430	cg00256281	41985642	PMM1	Body	41486193	42485292	1567	493	0.793885	0.0201024	0.178924	0.00452809	0.00256056	No
smoking_initiation	5	30342054	31342054	cg20283936	31533393	DROSHA|C5orf22	TSS1500|Body	31033816	32032837	2263	636	0.776468	0.0264229	0.188148	0.00640006	0.00256047	No
smoking_initiation	20	61488382	62488382	cg00542760	61917750	ARFGAP1	Body	61418482	62417502	2180	2074	0.797535	0.0308859	0.16272	0.00629902	0.00256034	No
smoking_initiation	5	50321338	51321338	cg22143274	51339709	-	-	50840099	51839382	1992	720	0.849289	0.0337166	0.110067	0.00436707	0.00256008	No
smoking_initiation	20	61488382	62488382	cg02229910	62009911	-	-	61512185	62509525	2225	2213	0.818325	0.0454592	0.126624	0.00703159	0.00256005	No
smoking_initiation	1	17936657	18936657	cg17851730	19229128	ALDH4A1	1stExon|5'UTR	18730305	19729087	2484	595	0.756447	0.029536	0.203513	0.00794378	0.00256	No
smoking_initiation	11	131598205	132598205	cg00232735	132934139	OPCML	Body	132434368	133433410	2161	403	0.450423	0.0120149	0.521104	0.0138978	0.00255999	No
smoking_initiation	20	61488382	62488382	cg02658437	61339804	NTSR1	TSS1500	60841256	61839633	1841	884	0.813421	0.0260389	0.153082	0.00489782	0.00255999	No
smoking_initiation	1	17936657	18936657	cg24343445	19224281	MIR1290|ALDH4A1	TSS1500|Body	18724932	19724100	2481	610	0.783993	0.0305802	0.176004	0.00686262	0.00255976	No
smoking_initiation	22	37897797	38897797	cg07865441	38745067	LOC400927-CSNK1E|LOC400927	Body|5'UTR	38245262	39244118	1466	971	0.840969	0.0352056	0.116396	0.00487014	0.00255969	No
smoking_initiation	6	163307748	164307748	cg15517268	164126885	-	-	163627805	164626808	2860	1902	0.707777	0.0212082	0.260648	0.00780765	0.00255965	No
smoking_initiation	3	63734307	64734307	cg18411108	63955727	ATXN7	Body	63455742	64455564	2241	1332	0.467177	0.00949842	0.51039	0.0103745	0.00255959	No
smoking_initiation	17	77290135	78290135	cg02675920	78747934	RPTOR	Body	78248369	79247598	2464	71	3.2e-06	4.72e-08	0.982951	0.0144861	0.00255946	Yes
smoking_initiation	5	172788534	173788534	cg06536308	173334871	CPEB4	Body|5'UTR	172835650	173834789	2662	2499	0.754387	0.0257481	0.210136	0.00716961	0.00255939	No
smoking_initiation	22	45942288	46942288	cg09461388	46763229	CELSR1	Body	46266331	47263145	1783	788	6.75e-10	1.25e-11	0.979334	0.018107	0.00255937	Yes
smoking_initiation	7	3003207	4003207	cg04283689	4179648	SDK1	Body|5'UTR	3679737	4669949	2442	635	0.755142	0.0255141	0.209702	0.00708266	0.00255932	No
smoking_initiation	19	17960956	18960956	cg04049050	18564245	ELL	Body	18065966	19054720	1386	1277	0.848789	0.0412101	0.102469	0.00497249	0.00255916	No
smoking_initiation	10	10633823	11633823	cg15342474	11682423	-	-	11184208	12181925	2368	964	0.633052	0.0233077	0.328972	0.0121095	0.00255912	No
smoking_initiation	2	202343875	203343875	cg02072231	202508310	ALS2CR4	TSS200|TSS1500	202008700	203008051	1938	1344	0.820853	0.030515	0.14084	0.00523312	0.00255902	No
smoking_initiation	16	49266772	50266772	cg06045123	50353003	BRD7	3'UTR	49853190	50851829	1519	694	0.847283	0.0264481	0.119968	0.00374224	0.00255896	No
smoking_initiation	16	50445156	51445156	cg06045123	50353003	BRD7	3'UTR	49853190	50851829	1519	541	0.847283	0.0264481	0.119968	0.00374224	0.00255896	No
smoking_initiation	6	26754967	30729306	cg06873483	30761762	-	-	30261975	31261691	6932	1880	0.000741832	0.000320931	0.695496	0.300883	0.00255895	No
smoking_initiation	17	77290135	78290135	cg20296188	77397067	HRNBP3	5'UTR	76897219	77894344	1751	904	0.805604	0.029844	0.156209	0.00578427	0.00255892	No
smoking_initiation	19	3974725	4974725	cg06213317	5250569	PTPRS	Body	4750849	5745764	1876	514	0.853729	0.0225358	0.118063	0.00311393	0.00255886	No
smoking_initiation	9	137489785	138489785	cg11162610	138775204	CAMSAP1	Body	138275363	139275204	1582	413	0.508973	0.00755335	0.473885	0.00703007	0.00255884	No
smoking_initiation	17	77290135	78290135	cg01630369	77417743	RBFOX3	5'UTR	76918131	77917428	1723	953	0.824967	0.0301134	0.13735	0.00501108	0.00255874	No
smoking_initiation	22	45942288	46942288	cg00784671	46762841	CELSR1	Body	46266331	47262388	1781	788	5.69e-08	1.05e-09	0.979337	0.0181044	0.00255871	Yes
smoking_initiation	11	32456492	33456492	cg21904003	33279781	HIPK3	TSS200|5'UTR	32780392	33779673	1816	1217	0.812924	0.0298921	0.149144	0.00548162	0.00255861	No
smoking_initiation	1	179283167	180283167	cg27561031	179851219	TOR1AIP1	TSS200	179351292	180351104	2993	2855	0.784808	0.0280519	0.178214	0.00636744	0.00255859	No
smoking_initiation	15	77525464	78525464	cg06524120	77841106	-	-	77343402	78341007	2149	1917	0.782469	0.0360734	0.171017	0.00788169	0.00255858	No
smoking_initiation	20	24695509	25695509	cg03522245	25566470	NINL	TSS1500	25067283	26062458	1862	1358	0.000548863	1.94e-05	0.962794	0.0340787	0.00255853	Yes
smoking_initiation	6	97199925	99136905	cg21616088	99396064	FBXL4	TSS1500	98896449	99895907	2090	404	0.815032	0.0285042	0.148707	0.00519818	0.0025585	No
smoking_initiation	6	99847745	101829173	cg21616088	99396064	FBXL4	TSS1500	98896449	99895907	2090	112	0.815032	0.0285042	0.148707	0.00519818	0.0025585	No
smoking_initiation	10	13033053	14033053	cg12039624	12940696	CCDC3	Body	12440792	13438901	2822	1096	0.75639	0.0288977	0.204349	0.00780454	0.00255844	No
smoking_initiation	1	179283167	180283167	cg18199472	179556993	-	-	179057504	180055675	3089	2598	0.772775	0.0301089	0.187264	0.00729362	0.0025584	No
smoking_initiation	17	43621579	45293283	cg08772602	45395990	THCAT158	Body|ExonBnd	44899464	45895571	2024	828	0.819533	0.0366955	0.135163	0.00604954	0.0025584	No
smoking_initiation	20	61488382	62488382	cg25053567	62783121	-	-	62283348	62918893	1319	558	0.879106	0.0372841	0.0777564	0.0032952	0.00255824	No
smoking_initiation	10	125180419	126180419	cg14321742	125034450	-	-	124535022	125533919	2460	1178	0.618258	0.010303	0.362837	0.00604395	0.00255824	No
smoking_initiation	7	3003207	4003207	cg06372919	4153868	SDK1	Body	3654223	4651184	2476	705	0.789895	0.0299504	0.17111	0.00648543	0.0025582	No
smoking_initiation	22	45942288	46942288	cg22688098	47173686	TBC1D22A	Body|5'UTR	46677003	47673252	2568	509	3.03e-05	3.74e-07	0.985268	0.0121429	0.00255809	No
smoking_initiation	11	65061468	66061468	cg16657815	66052906	YIF1A	Body	65553306	66551143	1167	759	0.859384	0.0375552	0.0962967	0.00420562	0.00255808	No
smoking_initiation	12	111404371	113118346	cg03867797	110939833	VPS29|RAD9B	TSS200|Body	110441730	111438758	1088	10	0.883649	0.028797	0.0823159	0.00268001	0.00255807	No
smoking_initiation	11	32456492	33456492	cg04704963	33279091	HIPK3	TSS200	32780392	33779018	1812	1217	0.822487	0.0299928	0.139865	0.00509776	0.00255793	No
smoking_initiation	3	149043102	150043102	cg08744900	149530197	RNF13	TSS1500	149030703	150029924	2011	1973	0.639956	0.0309478	0.311478	0.0150603	0.00255789	No
smoking_initiation	17	37324339	38324339	cg04848235	36927361	PIP4K2B	Body	36446913	37425404	1209	80	0.869814	0.0354978	0.0885199	0.00361001	0.00255786	No
smoking_initiation	5	90866274	91866274	cg11597754	92327451	-	-	91829988	92822651	1135	27	0.863413	0.0401106	0.0897521	0.00416695	0.00255777	No
smoking_initiation	16	220986	1220986	cg04517903	1557605	TELO2	Body	1057965	2057123	2401	141	0.004102	4.58e-05	0.98232	0.0109748	0.00255775	Yes
smoking_initiation	3	52386605	54266212	cg07881541	53784508	CACNA1D	Body	53285200	54284297	1764	1732	4.76e-12	1.27e-12	0.786948	0.210494	0.00255772	Yes
smoking_initiation	10	114878364	115878364	cg16834496	115438884	CASP7	TSS200|TSS1500	114939080	115938553	2152	2050	0.814667	0.0319009	0.145192	0.0056829	0.00255771	No
smoking_initiation	10	63174885	64174885	cg23043571	62719199	RHOBTB1	Body	62219842	63218436	2059	71	0.844293	0.0460239	0.101591	0.00553532	0.00255768	No
smoking_initiation	3	63734307	64734307	cg02953897	64726113	ADAMTS9-AS2|MIR548A2	Body	64226281	65225616	2579	980	0.55698	0.0108976	0.421324	0.00824088	0.00255766	No
smoking_initiation	3	47490500	50681136	cg27218437	47020805	NBEAL2	TSS1500	46521298	47519606	1270	27	0.862744	0.0210178	0.11098	0.00270109	0.00255752	No
smoking_initiation	20	61488382	62488382	cg24818238	62178498	SRMS	1stExon	61679007	62678100	2084	1811	0.70247	0.0316992	0.251909	0.0113649	0.00255744	No
smoking_initiation	12	111404371	113118346	cg06596233	111827528	-	-	111328567	112327142	813	627	0.899124	0.0319786	0.0640644	0.00227598	0.00255727	No
smoking_initiation	12	55974480	56974480	cg13265903	57386819	-	-	56887783	57886609	1353	170	0.846422	0.0220436	0.125706	0.00327125	0.0025571	No
smoking_initiation	17	43621579	45293283	cg15039415	45690396	NPEPPS	Body	45190511	46190390	2038	174	0.807387	0.0364908	0.146927	0.00663796	0.00255706	No
smoking_initiation	2	100172408	101172408	cg01061290	99771257	TSGA10|LIPT1	TSS200|TSS1500	99271712	100270694	1622	164	0.419644	0.0121803	0.549667	0.0159517	0.00255698	No
smoking_initiation	11	65061468	66061468	cg15128778	66135269	SLC29A2	Body	65636509	66634397	1065	629	0.837343	0.0197432	0.137126	0.00323066	0.00255695	No
smoking_initiation	16	49266772	50266772	cg23580000	50322156	ADCY7	1stExon	49822427	50820967	1533	758	0.843831	0.0267877	0.122925	0.00389973	0.00255672	No
smoking_initiation	16	50445156	51445156	cg23580000	50322156	ADCY7	1stExon	49822427	50820967	1533	491	0.843831	0.0267877	0.122925	0.00389973	0.00255672	No
smoking_initiation	11	85480958	86480958	cg03037761	86663341	FZD4	Body	86164047	87163171	3536	1143	0.716141	0.0306351	0.240387	0.0102807	0.00255672	No
smoking_initiation	12	111404371	113118346	cg20889445	111029566	-	-	110530323	111504033	1006	13	0.891056	0.0283279	0.075657	0.00240268	0.00255654	No
smoking_initiation	20	24695509	25695509	cg05005113	25604805	NANP	TSS200	25104809	26104265	1799	1267	0.805774	0.028166	0.157984	0.0055198	0.00255641	No
smoking_initiation	11	45893574	46893574	cg19875375	46740666	F2	TSS200	46241503	47240490	828	495	0.898284	0.0273016	0.0697414	0.00211709	0.0025563	No
smoking_initiation	2	100172408	101172408	cg08156373	101179099	PDCL3	TSS1500	100679517	101678170	2625	1358	0.743836	0.0261106	0.219785	0.00771247	0.00255625	No
smoking_initiation	1	17936657	18936657	cg00794881	19043573	PAX7	Body	18543784	19542931	2363	962	0.802457	0.0284046	0.16089	0.00569245	0.00255623	No
smoking_initiation	2	58789218	61026618	cg09126024	60901838	-	-	60402150	61401296	1723	1192	0.000202132	0.0405885	0.00474057	0.951913	0.00255622	No
smoking_initiation	17	37324339	38324339	cg03724728	38231199	THRA	Body	37733148	38729699	1240	991	0.71282	0.0378652	0.234314	0.0124443	0.00255621	No
smoking_initiation	17	77290135	78290135	cg09907395	78235094	RNF213	5'UTR	77737101	78734576	2331	1138	0.797387	0.0314931	0.162161	0.00640207	0.00255618	No
smoking_initiation	15	77525464	78525464	cg08728992	78567303	DNAJA4	Body	78067599	79065171	2477	1254	0.782001	0.0255802	0.183851	0.00601144	0.00255618	No
smoking_initiation	6	155931856	156931856	cg11068231	156423302	-	-	155923341	156923068	2448	2425	0.764609	0.0229898	0.203723	0.00612285	0.00255614	No
smoking_initiation	8	90637052	93744504	cg24425449	93977871	TRIQK	TSS200|5'UTR	93478663	94477479	1612	378	0.834245	0.024642	0.134584	0.00397281	0.0025561	No
smoking_initiation	1	17936657	18936657	cg17163404	19414438	UBR4	Body	18914528	19914389	2534	81	0.764581	0.0289992	0.196417	0.00744718	0.00255595	No
smoking_initiation	3	80825861	81825861	cg02961664	81811363	GBE1	TSS1500	81311616	82310104	1534	732	0.636858	0.0211848	0.328477	0.0109241	0.00255595	No
smoking_initiation	3	82235792	86649109	cg02961664	81811363	GBE1	TSS1500	81311616	82310104	1534	120	0.636858	0.0211848	0.328477	0.0109241	0.00255595	No
smoking_initiation	16	49266772	50266772	cg26006097	50338108	ADCY7	Body	49839248	50837965	1501	711	0.855651	0.0267184	0.111593	0.00348202	0.00255563	No
smoking_initiation	16	50445156	51445156	cg26006097	50338108	ADCY7	Body	49839248	50837965	1501	506	0.855651	0.0267184	0.111593	0.00348202	0.00255563	No
smoking_initiation	10	114878364	115878364	cg15061330	115580593	-	-	115080860	116080536	2257	1894	0.670468	0.0282826	0.286606	0.0120874	0.0025556	No
smoking_initiation	19	3974725	4974725	cg00610094	5458014	-	-	4958380	5957683	1671	45	0.838496	0.0271242	0.127696	0.00412822	0.00255554	No
smoking_initiation	3	52386605	54266212	cg03993991	52124398	POC1A	Body	51626449	52624387	805	204	0.902751	0.0382781	0.0541235	0.00229237	0.00255539	No
smoking_initiation	20	41515801	42515801	cg21437776	42193670	SGK2	TSS200|TSS1500|5'UTR	41694209	42693650	1893	1525	0.826573	0.0507695	0.113154	0.00694758	0.00255539	No
smoking_initiation	17	77290135	78290135	cg18522655	77461284	HRNBP3	5'UTR	76963923	77960505	1649	978	0.837831	0.0302752	0.124831	0.00450823	0.00255538	No
smoking_initiation	12	132880790	133880790	cg21958871	132930230	-	-	132430704	133429634	1542	1171	0.842352	0.0333806	0.117075	0.00463688	0.00255524	No
smoking_initiation	6	41401763	42401763	cg03068376	40995643	UNC5CL	3'UTR	40495792	41495339	2394	104	0.640075	0.00737224	0.346015	0.00398276	0.00255508	No
smoking_initiation	17	77290135	78290135	cg02342933	77786352	-	-	77286805	78285371	1805	1777	0.803912	0.0301695	0.157457	0.00590654	0.00255506	No
smoking_initiation	20	61488382	62488382	cg09196068	61885270	NKAIN4|FLJ16779	TSS200|Body	61385618	62384972	2107	1961	0.792906	0.02811	0.170391	0.00603812	0.00255498	No
smoking_initiation	11	63633552	64633552	cg02258444	64658622	MIR192	Body	64158683	65157820	993	437	0.800275	0.0278473	0.163631	0.00569136	0.00255486	No
smoking_initiation	11	65061468	66061468	cg02258444	64658622	MIR192	Body	64158683	65157820	993	61	0.800275	0.0278473	0.163631	0.00569136	0.00255486	No
smoking_initiation	15	63398709	64398709	cg06010720	63368982	-	-	62872634	63868811	2142	954	0.790294	0.0302053	0.170434	0.00651149	0.00255479	No
smoking_initiation	1	7291461	8984823	cg06260073	7580538	CAMTA1	Body	7080589	8080236	2210	1778	0.785696	0.0207678	0.186066	0.0049156	0.00255478	No
smoking_initiation	10	114878364	115878364	cg22618337	115510928	C10orf81	TSS1500	115011018	116010925	2264	1984	0.796377	0.0313925	0.163244	0.00643238	0.00255458	No
smoking_initiation	11	63633552	64633552	cg18422218	65048314	POLA2	Body	64548429	65548108	1166	75	0.871891	0.0295418	0.0928688	0.00314407	0.00255453	No
smoking_initiation	11	65061468	66061468	cg18422218	65048314	POLA2	Body	64548429	65548108	1166	596	0.871891	0.0295418	0.0928688	0.00314407	0.00255453	No
smoking_initiation	2	199023122	200023122	cg00524271	198668185	PLCL1	TSS1500	198168403	199168113	1535	373	0.849776	0.0356998	0.107458	0.00451186	0.00255449	No
smoking_initiation	17	77290135	78290135	cg21022002	77078999	ENGASE	Body	76579193	77542553	1860	574	3.14e-21	5.73e-23	0.979608	0.017838	0.00255425	Yes
smoking_initiation	10	10633823	11633823	cg10653003	11852501	-	-	11352522	12352028	2297	573	0.767153	0.0260953	0.197482	0.00671495	0.0025542	No
smoking_initiation	17	77290135	78290135	cg01707361	77079031	ENGASE	Body	76579193	77542553	1860	574	3.31e-30	6.03e-32	0.979608	0.017838	0.00255416	Yes
smoking_initiation	12	132880790	133880790	cg15843572	133249005	POLE	Body	132826881	133748701	1614	1613	1.68e-11	7.64e-13	0.954187	0.0432585	0.00255405	Yes
smoking_initiation	22	37897797	38897797	cg18452324	37882397	MFNG	Body|1stExon|5'UTR	37383047	38381825	1748	764	0.800531	0.0482165	0.140253	0.00844499	0.002554	No
smoking_initiation	2	112740183	113740183	cg21681643	114039512	LOC440839	Body	113539972	114538464	1879	441	0.8236	0.0294377	0.139428	0.00498096	0.00255399	No
smoking_initiation	3	156893770	159548333	cg18352162	156848854	-	-	156349000	157348767	1967	1123	0.83452	0.0181987	0.141641	0.00308628	0.00255389	No
smoking_initiation	22	37897797	38897797	cg17435610	38731297	LOC400927-CSNK1E	5'UTR	38231363	39230884	1468	993	0.850114	0.0364732	0.106301	0.00455816	0.00255376	No
smoking_initiation	11	65061468	66061468	cg14263139	66104018	RIN1	TSS200	65604195	66602099	1066	639	0.854462	0.020343	0.119792	0.00284944	0.00255373	No
smoking_initiation	13	96323724	97323724	cg13958781	95888255	ABCC4	Body	95388526	96387244	2832	44	0.714126	0.024772	0.249883	0.00866553	0.00255361	No
smoking_initiation	15	77525464	78525464	cg16358679	78556935	DNAJA4	TSS200|Body	78058153	79056815	2477	1280	0.714133	0.0234655	0.251584	0.0082642	0.00255357	No
smoking_initiation	22	42198430	43198430	cg15641348	41985832	PMM1	1stExon|5'UTR	41486193	42485671	1568	494	0.845535	0.0214114	0.127279	0.00322052	0.00255348	No
smoking_initiation	10	102686838	105665256	cg18180846	102990855	FLJ41350	Body	102491832	103488712	1715	1367	0.826627	0.0570108	0.106468	0.00734034	0.00255345	No
smoking_initiation	2	112740183	113740183	cg14401624	114037124	PAX8	TSS1500	113537223	114537050	1887	452	0.822843	0.0294289	0.140165	0.00501041	0.00255327	No
smoking_initiation	7	98571478	99571478	cg14401395	99753627	C7orf43	Body	99253635	100252918	1039	261	0.869164	0.0374503	0.0870825	0.00374964	0.00255326	No
smoking_initiation	7	3003207	4003207	cg27215475	4146971	SDK1	Body	3647272	4645898	2479	718	0.750188	0.029284	0.209788	0.00818665	0.00255317	No
smoking_initiation	1	31695819	32695819	cg07802625	32281665	SPOCD1	TSS200	31783451	32772618	1111	1061	2.87e-06	1.89e-06	0.601314	0.396128	0.00255317	Yes
smoking_initiation	9	80944104	81944104	cg22856214	80911950	PSAT1	TSS200	80411954	81411752	1957	922	0.824912	0.0240137	0.144322	0.00419877	0.00255311	No
smoking_initiation	2	112740183	113740183	cg24219913	113924958	-	-	113425143	114424507	1754	648	0.833924	0.0328481	0.125725	0.00494973	0.00255291	No
smoking_initiation	7	1370794	2370794	cg25863070	1072705	C7orf50	Body	661677	1571238	1735	186	0.83393	0.0280997	0.131006	0.00441176	0.00255289	No
smoking_initiation	1	45996709	46996709	cg20811758	45798286	MUTYH	Body	45299050	46297452	1863	613	0.830278	0.0363953	0.125285	0.00548932	0.00255288	No
smoking_initiation	17	77290135	78290135	cg01835485	77997345	TBC1D16	5'UTR	77542241	78496495	1521	1207	0.743445	0.0267163	0.219404	0.00788191	0.00255282	No
smoking_initiation	20	61488382	62488382	cg04555287	61919802	ARFGAP1	3'UTR	61419979	62418385	2179	2077	0.804006	0.0311346	0.156258	0.00604846	0.00255281	No
smoking_initiation	3	80825861	81825861	cg08714967	80582875	-	-	80082924	81082571	2130	510	0.82326	0.0334314	0.135266	0.0054904	0.00255262	No
smoking_initiation	16	9673748	10673748	cg05406943	10275934	GRIN2A	TSS200|1stExon|5'UTR	9776135	10775855	3085	2711	0.756103	0.0264219	0.207669	0.00725441	0.00255258	No
smoking_initiation	12	49452394	50452394	cg20446255	50199087	NCKAP5L	5'UTR	49699268	50699040	1269	942	0.792946	0.0134012	0.187927	0.0031735	0.00255249	No
smoking_initiation	11	65061468	66061468	cg12912663	66102239	RIN1	Body	65602413	66602099	1067	640	0.863845	0.0205949	0.110378	0.00262897	0.00255246	No
smoking_initiation	18	53161743	54161743	cg17407400	54545573	WDR7	Body	54045582	55041267	1599	169	0.820922	0.020757	0.15193	0.00383899	0.00255236	No
smoking_initiation	7	121454709	122454709	cg20684975	122739877	-	-	122242250	123239313	2058	434	0.795381	0.0293055	0.166624	0.00613665	0.00255227	No
smoking_initiation	16	49266772	50266772	cg09686228	49488187	-	-	48988818	49986462	1980	1411	0.000421234	6.14e-05	0.870198	0.126767	0.00255224	Yes
smoking_initiation	3	131445722	132445722	cg01412450	132441373	NPHP3|NCRNA00119	TSS200|Body	131941963	132941037	2501	974	0.775639	0.0302834	0.184331	0.00719432	0.00255222	No
smoking_initiation	9	119896391	120896391	cg14564229	119748106	ASTN2	Body	119248377	120248005	2620	660	0.751966	0.02533	0.212981	0.00717172	0.0025522	No
smoking_initiation	1	31695819	32695819	cg18327385	31478765	PUM1	Body	30979420	31977853	2056	589	0.773792	0.0527208	0.160034	0.010901	0.00255211	No
smoking_initiation	11	131598205	132598205	cg21176993	131374259	NTM	Body	130875123	131870763	2289	635	0.796994	0.0268908	0.167901	0.00566247	0.00255197	No
smoking_initiation	10	102686838	105665256	cg19640166	106088711	ITPRIP	5'UTR	105589165	106588147	1716	155	0.822811	0.0244885	0.145812	0.0043371	0.0025518	No
smoking_initiation	10	105960460	107607903	cg19640166	106088711	ITPRIP	5'UTR	105589165	106588147	1716	1063	0.822811	0.0244885	0.145812	0.0043371	0.0025518	No
smoking_initiation	6	26754967	30729306	cg26484464	30537886	ABCF1	TSS1500	30037908	31037794	4796	2884	4.22e-15	1.71e-15	0.709663	0.287786	0.00255173	Yes
smoking_initiation	10	21532942	22532942	cg16913135	23004028	PIP4K2A	TSS1500	22504610	23503883	1353	14	0.855706	0.037399	0.0999766	0.00436697	0.00255164	No
smoking_initiation	19	17960956	18960956	cg13278915	18652393	FKBP8	Body	18152908	19152339	1366	1146	0.860983	0.0423015	0.0897564	0.00440732	0.00255158	No
smoking_initiation	7	3003207	4003207	cg11372312	4215172	SDK1	Body	3715667	4714685	2342	462	0.758436	0.0218257	0.211114	0.00607271	0.00255158	No
smoking_initiation	20	41515801	42515801	cg07230471	42792883	JPH2	Body	42293579	43291393	1875	343	0.185285	0.00173458	0.802914	0.00751407	0.00255155	No
smoking_initiation	1	38257237	39257237	cg15489005	39044328	-	-	38544812	39543790	1829	1289	0.82659	0.0238929	0.142839	0.00412627	0.00255136	No
smoking_initiation	1	49011424	52273078	cg19716542	52302074	NRD1|MIR761	TSS200|Body	51802390	52802031	933	397	0.886114	0.0313841	0.0772186	0.00273235	0.00255131	No
smoking_initiation	17	77290135	78290135	cg20225842	78269421	RNF213	Body	77769677	78769363	2433	1115	0.773376	0.027463	0.18987	0.00673983	0.00255128	No
smoking_initiation	6	97199925	99136905	cg15639652	99428885	-	-	98928969	99928848	2119	343	0.80307	0.0282047	0.160538	0.00563574	0.00255125	No
smoking_initiation	6	99847745	101829173	cg15639652	99428885	-	-	98928969	99928848	2119	202	0.80307	0.0282047	0.160538	0.00563574	0.00255125	No
smoking_initiation	1	49011424	52273078	cg15645961	52452113	RAB3B	5'UTR	51952497	52950551	911	286	0.890327	0.0308918	0.073676	0.00255379	0.00255119	No
smoking_initiation	2	202343875	203343875	cg22086510	202519559	MPP4	Body|ExonBnd	202021495	203019130	1934	1362	0.754905	0.0282171	0.206607	0.00772007	0.00255099	No
smoking_initiation	1	7291461	8984823	cg17057626	7598115	CAMTA1	Body	7098807	8097884	2187	1810	0.821413	0.0216785	0.150392	0.00396654	0.00255095	No
smoking_initiation	3	63734307	64734307	cg00887633	64202311	PRICKLE2	5'UTR	63702475	64702275	1875	1800	0.787867	0.0151215	0.190801	0.00365949	0.00255089	No
smoking_initiation	17	15735462	16735462	cg04408024	17168015	COPS3	Body	16668728	17667240	1952	24	0.822506	0.0125317	0.159977	0.00243487	0.00255084	No
smoking_initiation	13	96323724	97323724	cg21580797	96004438	-	-	95505262	96504164	2673	151	0.761464	0.0254836	0.203688	0.00681417	0.00255078	No
smoking_initiation	15	77525464	78525464	cg09741376	78501331	ACSBG1	Body	78002360	78999911	2480	1424	0.729498	0.0264707	0.233027	0.00845311	0.00255075	No
smoking_initiation	16	49266772	50266772	cg01070424	50298046	-	-	49798279	50797897	1564	828	0.84376	0.0281528	0.121485	0.00405091	0.00255072	No
smoking_initiation	16	50445156	51445156	cg01070424	50298046	-	-	49798279	50797897	1564	452	0.84376	0.0281528	0.121485	0.00405091	0.00255072	No
smoking_initiation	5	133365452	134365452	cg04101060	134364968	PITX1	Body	133865435	134864640	1193	455	0.869246	0.0371422	0.0873324	0.0037291	0.0025507	No
smoking_initiation	17	37324339	38324339	cg22348431	36908971	PSMB3	TSS200	36413664	37407762	1197	65	0.849557	0.0332357	0.110342	0.00431417	0.00255056	No
smoking_initiation	5	133365452	134365452	cg11512280	134368682	PITX1	Body	133869270	134868641	1193	451	0.862097	0.0360234	0.0953476	0.00398163	0.00255056	No
smoking_initiation	22	37897797	38897797	cg19360907	37977445	LGALS2	TSS1500	37477970	38477342	1662	839	0.216347	0.0145682	0.718177	0.0483573	0.00255047	No
smoking_initiation	12	111404371	113118346	cg22685245	113495037	DTX1	TSS1500	112995718	113994954	1795	106	0.781545	0.030279	0.178704	0.0069209	0.00255041	No
smoking_initiation	7	110600585	111600585	cg10214045	111846472	ZNF277|DOCK4	TSS200	111346585	112345429	1900	343	0.821015	0.0398153	0.130303	0.00631654	0.0025503	No
smoking_initiation	13	60205792	61205792	cg07893044	61391064	-	-	60892054	61889528	3055	763	0.391145	0.00845653	0.585199	0.0126494	0.0025503	No
smoking_initiation	11	72809393	73809393	cg17956079	73358572	PLEKHB1	TSS200|TSS1500|Body	72860038	73857957	1682	1606	0.752025	0.0276789	0.210019	0.00772736	0.00255025	No
smoking_initiation	5	160518271	161518271	cg20535700	161372660	LINC01202	Body	160873582	161872226	2051	1208	0.812224	0.032035	0.147381	0.0058103	0.00255017	No
smoking_initiation	20	61488382	62488382	cg12941596	61272357	SLCO4A1	TSS1500	60772393	61772055	1826	749	0.824704	0.0284769	0.139456	0.00481283	0.00255013	No
smoking_initiation	11	111492273	113412811	cg10269573	111690782	ALG9	Body	111191090	112188246	1317	749	0.814831	0.0318557	0.145093	0.00566983	0.00255006	No
smoking_initiation	12	69155167	70155167	cg11711543	68981281	-	-	68481411	69480859	2030	629	0.512566	0.00657419	0.472256	0.00605462	0.00255005	No
smoking_initiation	6	41401763	42401763	cg26261071	41525973	FOXP4	5'UTR	41026138	42025545	2056	986	0.0757204	0.00855896	0.820436	0.0927344	0.00255001	No
smoking_initiation	16	9673748	10673748	cg03837760	10627692	EMP2	Body	10127955	11127635	2752	1745	0.695961	0.0230177	0.269558	0.00891261	0.00254995	No
smoking_initiation	3	52386605	54266212	cg04362858	54154926	-	-	53655382	54653744	2216	1198	9.46e-06	2.22e-06	0.807678	0.18976	0.00254993	Yes
smoking_initiation	3	52386605	54266212	cg25069476	52005325	ABHD14B	Body	51507069	52501451	735	51	0.897911	0.0236085	0.0739879	0.00194279	0.00254988	No
smoking_initiation	6	157238258	158238258	cg07284788	157957281	ZDHHC14	Body	157458203	158456014	1493	861	2.93e-30	4.88e-32	0.981098	0.0163522	0.00254971	Yes
smoking_initiation	6	158382320	159382320	cg07284788	157957281	ZDHHC14	Body	157458203	158456014	1493	185	2.93e-30	4.88e-32	0.981098	0.0163522	0.00254971	Yes
smoking_initiation	22	45942288	46942288	cg12393651	46518684	-	-	46018797	47018166	1520	1205	0.84748	0.0151167	0.132493	0.00236075	0.00254965	No
smoking_initiation	11	113494505	114494505	cg25504884	114842544	-	-	114342566	115341893	2045	331	0.810337	0.0268844	0.155087	0.00514273	0.00254962	No
smoking_initiation	10	102686838	105665256	cg23981073	106058042	GSTO2	Body	105558887	106558025	1725	225	0.821225	0.024083	0.14781	0.00433208	0.00254958	No
smoking_initiation	10	105960460	107607903	cg23981073	106058042	GSTO2	Body	105558887	106558025	1725	1002	0.821225	0.024083	0.14781	0.00433208	0.00254958	No
smoking_initiation	2	100172408	101172408	cg15079981	101179319	PDCL3	TSS200	100679517	101678170	2625	1358	0.774054	0.0271713	0.189573	0.00665197	0.00254956	No
smoking_initiation	9	133834588	135407263	cg15729869	135457839	BARHL1	TSS200	134961697	135957677	1901	843	0.833487	0.0231152	0.13705	0.00379828	0.00254948	No
smoking_initiation	10	10633823	11633823	cg06107105	11976548	UPF2	Body	11477584	12476285	2240	331	0.787139	0.0217913	0.183444	0.00507593	0.00254942	No
smoking_initiation	1	17936657	18936657	cg01797257	18969652	PAX7	Body	18469772	19468080	2481	1186	0.788394	0.0318162	0.170368	0.00687277	0.00254937	No
smoking_initiation	10	125180419	126180419	cg01388563	126232145	LHPP	Body	125732223	126731736	2036	730	0.422661	0.00997353	0.551798	0.0130182	0.00254929	No
smoking_initiation	3	161261866	162261866	cg16802608	161226662	-	-	160728805	161726376	2354	1259	0.753341	0.0290094	0.207127	0.00797344	0.00254927	No
smoking_initiation	15	83393243	84393243	cg02155360	83519898	HOMER2	Body	83029164	84019872	1307	988	3.36e-05	0.0387107	0.000830838	0.957876	0.00254908	No
smoking_initiation	3	156893770	159548333	cg13645555	156846898	-	-	156346928	157346862	1967	1119	0.278524	0.00603241	0.697784	0.0151104	0.00254905	No
smoking_initiation	22	37897797	38897797	cg20895698	38809016	-	-	38309938	39306630	1485	855	0.843341	0.0260676	0.124206	0.00383666	0.00254903	No
smoking_initiation	14	27856733	29816842	cg20235466	27545791	-	-	27047000	28044875	1874	400	0.770866	0.0269112	0.192941	0.00673306	0.00254899	No
smoking_initiation	1	179283167	180283167	cg07490033	178991198	-	-	178491680	179491137	2750	1204	0.775493	0.0202326	0.196598	0.00512669	0.00254885	No
smoking_initiation	20	61488382	62488382	cg24398258	61401678	-	-	60901986	61900305	1896	1072	0.817711	0.0242874	0.150971	0.00448155	0.00254882	No
smoking_initiation	3	82235792	86649109	cg24882726	83267915	-	-	82768718	83767901	1568	1568	0.816953	0.0286247	0.146734	0.00513878	0.00254881	No
smoking_initiation	18	53161743	54161743	cg18279517	54539370	WDR7	Body	54039530	55036633	1605	178	0.838027	0.0211958	0.134821	0.0034074	0.00254879	No
smoking_initiation	8	26925349	27925349	cg05077122	27737078	SCARA5	Body	27237206	28235793	2681	2015	4.77e-09	0.0184279	2.54e-07	0.979023	0.00254877	No
smoking_initiation	17	77290135	78290135	cg10920336	77469302	RBFOX3	5'UTR	76969882	77968845	1650	983	0.844506	0.0305179	0.11816	0.00426741	0.00254873	No
smoking_initiation	1	17936657	18936657	cg24931856	19104579	-	-	18605945	19604374	2365	822	0.801072	0.0281849	0.16248	0.00571414	0.00254872	No
smoking_initiation	3	156893770	159548333	cg08877408	156881152	-	-	156384295	157380974	1958	1198	0.78206	0.034352	0.173424	0.00761509	0.00254865	No
smoking_initiation	17	77290135	78290135	cg12221087	78237432	RNF213	5'UTR	77742546	78737350	2336	1137	0.773848	0.0305686	0.185702	0.00733305	0.00254864	No
smoking_initiation	17	37324339	38324339	cg14729930	38345453	RAPGEFL1	Body	37846512	38845003	1210	826	0.832893	0.0231694	0.137565	0.00382422	0.00254857	No
smoking_initiation	10	102686838	105665256	cg12581832	102745402	MRPL43	Body	102246125	103245361	1822	1060	0.838382	0.0553568	0.0972909	0.00642139	0.00254853	No
smoking_initiation	3	80825861	81825861	cg03829176	81810355	GBE1	Body	81311616	82310104	1534	732	0.860954	0.0286392	0.104389	0.00346989	0.00254837	No
smoking_initiation	3	82235792	86649109	cg03829176	81810355	GBE1	Body	81311616	82310104	1534	120	0.860954	0.0286392	0.104389	0.00346989	0.00254837	No
smoking_initiation	10	125180419	126180419	cg10700560	126249001	LHPP	Body	125749614	126747658	2040	682	0.791068	0.0187816	0.183253	0.00434827	0.00254833	No
smoking_initiation	11	32456492	33456492	cg08820369	33643844	C11orf41	Body	33145238	34143387	1799	385	0.843192	0.0320258	0.117764	0.0044703	0.00254832	No
smoking_initiation	3	131445722	132445722	cg27443377	132843738	TMEM108	1stExon|5'UTR	132345482	133343707	2477	84	0.00123689	1.86e-05	0.981465	0.014731	0.00254829	No
smoking_initiation	1	179283167	180283167	cg19211914	179847096	TOR1AIP2	TSS200	179347530	180345865	3000	2871	0.775911	0.0278355	0.186999	0.00670596	0.00254826	No
smoking_initiation	16	9673748	10673748	cg26654573	11035049	DEXI	3'UTR	10535049	11534507	2621	293	0.000778887	1.28e-05	0.980569	0.0160911	0.00254823	Yes
smoking_initiation	20	61488382	62488382	cg06264019	62884301	-	-	62384309	62918893	1074	313	0.858473	0.0306921	0.104551	0.00373536	0.00254821	No
smoking_initiation	14	99193843	100193843	cg05522449	100220613	-	-	99725231	100719518	1602	687	0.823641	0.0298784	0.138897	0.00503607	0.00254819	No
smoking_initiation	11	72809393	73809393	cg17218588	73587722	PAAF1|CHCHD8	TSS1500|5'UTR	73088478	74086308	1699	1334	0.830412	0.0305255	0.131677	0.00483783	0.00254815	No
smoking_initiation	2	43750149	45659091	cg01124297	43541916	THADA	Body	43041985	44040836	2586	865	0.0139199	0.00011457	0.975392	0.00802557	0.00254814	No
smoking_initiation	12	132880790	133880790	cg10444758	132918146	-	-	132418421	133418069	1495	1114	0.851967	0.0298742	0.111696	0.00391409	0.00254811	No
smoking_initiation	1	17936657	18936657	cg23332713	19407878	UBR4	Body	18908865	19907778	2537	96	0.736832	0.027924	0.224202	0.00849414	0.00254796	No
smoking_initiation	6	41401763	42401763	cg02850207	40999801	UNC5CL	Body	40500463	41495339	2390	104	0.623594	0.00717861	0.362508	0.00417053	0.00254795	No
smoking_initiation	2	112740183	113740183	cg17669033	113875512	IL1RN	1stExon|5'UTR	113377202	114361705	1803	746	0.801694	0.0318353	0.157664	0.00625831	0.0025479	No
smoking_initiation	3	156893770	159548333	cg05711023	156511814	-	-	156019011	157011183	1736	319	0.647828	0.00432117	0.343017	0.00228545	0.00254789	No
smoking_initiation	4	140386963	141386963	cg09172812	141564884	TBC1D9	Body	141065570	142064796	1981	433	0.793543	0.0177488	0.18209	0.00407018	0.00254783	No
smoking_initiation	17	30185935	31185935	cg06237697	29902389	MIR365-2	TSS200	29403541	30402183	1701	356	0.839457	0.0330814	0.12018	0.00473354	0.00254781	No
smoking_initiation	1	33295572	34295572	cg10732601	34346098	CSMD2-AS1|CSMD2	Body	33847740	34846013	2142	907	0.824885	0.0314006	0.135993	0.00517425	0.00254777	No
smoking_initiation	1	49011424	52273078	cg18909932	52412248	RAB3B	Body	51913564	52910974	920	325	0.897021	0.0311557	0.0669524	0.00232287	0.00254776	No
smoking_initiation	16	49266772	50266772	cg06748153	50279807	-	-	49779938	50779339	1582	870	0.831265	0.0278603	0.133844	0.00448329	0.00254772	No
smoking_initiation	16	50445156	51445156	cg06748153	50279807	-	-	49779938	50779339	1582	428	0.831265	0.0278603	0.133844	0.00448329	0.00254772	No
smoking_initiation	16	49266772	50266772	cg20939803	50403396	BRD7	TSS1500	49903407	50903329	1558	629	0.819825	0.0245668	0.14861	0.00445068	0.0025477	No
smoking_initiation	16	50445156	51445156	cg20939803	50403396	BRD7	TSS1500	49903407	50903329	1558	645	0.819825	0.0245668	0.14861	0.00445068	0.0025477	No
smoking_initiation	11	72809393	73809393	cg10859442	73716367	UCP3	Body	73216385	74216319	1853	1178	0.823643	0.0289761	0.139913	0.00491965	0.00254765	No
smoking_initiation	4	30684484	31684484	cg27091422	30716343	-	-	30216784	31216115	2099	1035	0.799944	0.0379165	0.152372	0.00721975	0.00254757	No
smoking_initiation	1	17936657	18936657	cg22390041	19226319	ALDH4A1	Body	18726802	19726245	2484	603	0.361271	0.0141074	0.598698	0.0233763	0.00254739	No
smoking_initiation	12	120583279	121583279	cg02149508	120105362	PRKAB1	TSS1500	119605598	120605156	1899	27	0.822585	0.0305715	0.139128	0.00516815	0.00254735	No
smoking_initiation	10	105960460	107607903	cg18275228	106340228	-	-	105842780	106839682	1814	1676	0.840152	0.0281401	0.124977	0.00418345	0.00254732	No
smoking_initiation	4	143010148	144010148	cg25540078	144102007	-	-	143602404	144601846	1927	790	0.816312	0.0297079	0.146118	0.0053151	0.00254721	No
smoking_initiation	1	38257237	39257237	cg00837690	38293435	MTF1	Body	37794345	38793124	1754	894	0.825425	0.0187544	0.149871	0.00340266	0.00254718	No
smoking_initiation	1	17936657	18936657	cg00855990	18959354	PAX7	Body	18460469	19458669	2512	1231	0.735772	0.0295121	0.223218	0.00895082	0.00254714	No
smoking_initiation	22	42198430	43198430	cg07608721	41700829	ZC3H7B	5'UTR	41201574	42200324	1395	8	0.832476	0.0177758	0.144126	0.00307496	0.00254714	No
smoking_initiation	1	49011424	52273078	cg10501263	52437503	RAB3B	Body	51938099	52937313	917	303	0.874798	0.0303568	0.0892047	0.00309299	0.00254708	No
smoking_initiation	1	17936657	18936657	cg15916653	19145782	-	-	18647861	19645673	2404	784	0.00353466	0.000125135	0.959816	0.033977	0.00254693	No
smoking_initiation	1	49011424	52273078	cg27168976	52521353	BTF3L4|TXNDC12	TSS1500	52021887	53018967	875	191	0.897843	0.0310279	0.0662941	0.00228846	0.0025469	No
smoking_initiation	9	127573097	128573097	cg08839668	127356192	NR6A1	Body	126856399	127855714	1267	396	0.875059	0.0355419	0.0834647	0.0033875	0.00254687	No
smoking_initiation	16	24227064	25851633	cg08404028	23766112	CHP2	1stExon|5'UTR	23269956	24265630	1763	68	0.821295	0.023596	0.148304	0.00425826	0.00254682	No
smoking_initiation	2	224972985	226832033	cg23627022	224891267	SERPINE2	Body|5'UTR	224392017	225391217	2336	1220	0.793361	0.0321167	0.165287	0.00668859	0.0025468	No
smoking_initiation	19	3974725	4974725	cg23839891	5094994	KDM4B	Body	4596137	5593771	1887	689	0.814293	0.0219317	0.157003	0.00422608	0.0025468	No
smoking_initiation	19	17960956	18960956	cg24822053	18979397	GDF1|LASS1	3'UTR	18480609	19478454	1297	459	0.237834	0.00322479	0.746279	0.0101163	0.00254668	No
smoking_initiation	3	58934420	59934420	cg14873336	60280143	FHIT	Body	59780362	60780061	3532	429	0.708899	0.0260886	0.253151	0.00931383	0.00254666	No
smoking_initiation	3	59957882	60957882	cg14873336	60280143	FHIT	Body	59780362	60780061	3532	2992	0.708899	0.0260886	0.253151	0.00931383	0.00254666	No
smoking_initiation	16	24227064	25851633	cg17664583	23853554	PRKCB	Body	23355036	24353357	1906	287	0.793594	0.0231278	0.175616	0.00511545	0.00254663	No
smoking_initiation	20	61488382	62488382	cg02065637	61809035	MIR124-3	TSS1500	61309540	62308829	2133	1811	0.791591	0.0239592	0.176562	0.00534146	0.00254657	No
smoking_initiation	11	65061468	66061468	cg21191710	66512979	C11orf80	Body	66013664	67009740	644	55	0.907217	0.0214363	0.0672143	0.00158563	0.00254655	No
smoking_initiation	11	121030888	122030888	cg13506696	122513941	-	-	122014066	123013822	2238	28	0.54015	0.024729	0.41364	0.0189346	0.00254649	No
smoking_initiation	2	100172408	101172408	cg26487045	99817817	-	-	99319499	100317315	1660	276	0.826815	0.0258288	0.140425	0.00438419	0.00254644	No
smoking_initiation	15	63398709	64398709	cg05823596	63779496	-	-	63280731	64279054	2239	1855	2.06e-05	2.08e-06	0.906166	0.0912654	0.00254626	Yes
smoking_initiation	18	53161743	54161743	cg10557015	53090620	TCF4	TSS1500|Body	52590728	53589735	1599	570	0.684456	0.024949	0.277921	0.0101279	0.00254624	No
smoking_initiation	1	41276623	42276623	cg23714226	41902212	-	-	41402399	42401626	2031	1782	2.5e-06	2.82e-07	0.896576	0.100875	0.00254615	Yes
smoking_initiation	13	96323724	97323724	cg15396799	95953574	ABCC4	1stExon|5'UTR	95453790	96451934	2680	95	0.754272	0.025235	0.210894	0.00705315	0.00254611	No
smoking_initiation	17	43621579	45293283	cg04057642	45730222	KPNB1	Body	45230311	46230156	2050	96	0.800701	0.0360271	0.153808	0.00691794	0.00254608	No
smoking_initiation	17	77290135	78290135	cg02348119	78003528	TBC1D16	5'UTR	77542241	78503413	1544	1207	0.843273	0.0304237	0.119451	0.00430701	0.00254607	No
smoking_initiation	3	107497514	108497514	cg23536530	107647202	LOC285205	Body	107148988	108147145	2159	1521	8.49e-07	5.5e-07	0.605256	0.392197	0.00254604	Yes
smoking_initiation	6	26754967	30729306	cg27041554	30068899	-	-	29569955	30567357	8047	8047	2.32e-10	8.24e-11	0.735824	0.26163	0.00254602	Yes
smoking_initiation	1	49011424	52273078	cg05929645	52456024	RAB3B	5'UTR	51957970	52955458	911	282	0.869475	0.0301374	0.0945663	0.00327527	0.00254588	No
smoking_initiation	2	32308804	33308804	cg21441730	33245988	LTBP1	Body	32746605	33745402	2307	1304	0.798737	0.026759	0.166386	0.00557166	0.00254588	No
smoking_initiation	11	32456492	33456492	cg09495491	33706373	-	-	33207027	34203862	1818	329	0.801434	0.0304937	0.159461	0.00606478	0.0025458	No
smoking_initiation	1	17936657	18936657	cg15505287	18960672	PAX7	Body	18460963	19460635	2512	1229	0.794167	0.0317782	0.164913	0.00659635	0.00254557	No
smoking_initiation	7	1370794	2370794	cg05835431	894082	UNC84A	Body	661677	1390662	1582	33	0.824459	0.0272562	0.141078	0.00466144	0.00254539	No
smoking_initiation	1	179283167	180283167	cg10257209	179850702	TOR1AIP1	TSS1500	179351292	180349818	2992	2855	0.740379	0.0264472	0.222677	0.00795173	0.00254538	No
smoking_initiation	1	70990122	74324909	cg11619629	71546978	ZRANB2|ZRANB2-AS2	TSS200	71049034	72046723	1906	1906	0.809603	0.0271036	0.155544	0.0052047	0.00254503	No
smoking_initiation	3	59957882	60957882	cg04812106	60827347	FHIT	5'UTR	60327391	61326783	2938	2031	0.75128	0.0306987	0.207019	0.00845664	0.00254495	No
smoking_initiation	3	1865026	2865026	cg14862722	2908279	CNTN4	Body	2408581	3406029	2996	1320	0.687907	0.0176183	0.284642	0.00728754	0.00254493	No
smoking_initiation	3	149043102	150043102	cg18451344	150303534	EIF2A	3'UTR	149804510	150800880	1986	497	0.0723698	0.00156343	0.903995	0.0195267	0.00254492	No
smoking_initiation	7	1370794	2370794	cg16080125	2774654	GNA12	Body	2275993	3272068	2504	173	0.0300289	0.000433258	0.953242	0.0137509	0.00254492	No
smoking_initiation	7	3003207	4003207	cg16080125	2774654	GNA12	Body	2275993	3272068	2504	983	0.0300289	0.000433258	0.953242	0.0137509	0.00254492	No
smoking_initiation	20	61488382	62488382	cg22442730	62179233	SRMS	TSS1500	61680815	62679146	2085	1809	0.802008	0.0361886	0.152385	0.00687345	0.0025449	No
smoking_initiation	22	42198430	43198430	cg01449607	41773477	TEF	Body	41278638	42273462	1457	134	0.864282	0.0201506	0.11045	0.00257257	0.00254479	No
smoking_initiation	12	111404371	113118346	cg20594304	111840957	-	-	111341026	112340734	807	647	0.907182	0.0457197	0.0424187	0.00213525	0.00254478	No
smoking_initiation	3	113647927	114647927	cg03552293	113160183	WDR52	5'UTR	112661186	113659549	2063	13	0.00854407	6.72e-05	0.981134	0.00771013	0.00254476	No
smoking_initiation	15	73548768	74548768	cg10974980	74243781	LOXL1	Body	73743970	74742752	1516	1262	0.884896	0.0148022	0.0961511	0.00160583	0.00254466	No
smoking_initiation	11	40936297	41936297	cg20624787	40779630	LRRC4C	5'UTR	40280363	41279431	2204	704	0.796383	0.0279651	0.167237	0.00587	0.00254462	No
smoking_initiation	12	111404371	113118346	cg26416887	111618925	CUX2	Body	111119631	112118576	906	391	0.873948	0.0226991	0.0982587	0.00254953	0.00254461	No
smoking_initiation	1	90689731	91689731	cg11705954	92011732	-	-	91512126	92511648	2883	651	0.000530428	0.00015778	0.768249	0.228518	0.00254461	No
smoking_initiation	8	52069449	53069449	cg12669663	52169574	-	-	51669796	52669563	2330	1462	0.785841	0.0366062	0.167221	0.00778697	0.00254447	No
smoking_initiation	1	17936657	18936657	cg18733612	17964771	ARHGEF10L	Body	17465937	18463577	2202	1072	0.772543	0.0255391	0.192996	0.0063776	0.00254444	No
smoking_initiation	1	38257237	39257237	cg11664456	38455987	SF3A3	TSS1500	37957194	38952353	1846	1277	0.821472	0.0238669	0.147824	0.00429231	0.00254438	No
smoking_initiation	2	102926177	105131814	cg01254707	102953421	IL1RL1	TSS1500|5'UTR	102454870	103450788	2583	1469	0.617862	0.00748476	0.367657	0.00445124	0.00254432	No
smoking_initiation	20	24695509	25695509	cg10768318	25604462	NANP	Body	25104809	26104265	1799	1267	0.844963	0.0295358	0.118807	0.00415036	0.00254429	No
smoking_initiation	13	66449370	67449370	cg06081220	67611071	PCDH9	Body	67111575	68111052	2209	711	0.561547	0.0293161	0.386421	0.020171	0.00254428	No
smoking_initiation	11	45893574	46893574	cg04554022	45710040	-	-	45210752	46209062	1538	322	0.000368035	0.000182877	0.665981	0.330924	0.00254421	Yes
smoking_initiation	13	96323724	97323724	cg25702335	96205897	CLDN10	Body	95706004	96705739	2384	471	0.365872	0.0107679	0.60307	0.0177462	0.00254407	No
smoking_initiation	3	149043102	150043102	cg12934647	150053008	-	-	149553226	150552178	1938	809	0.795431	0.0247977	0.171872	0.00535561	0.00254399	No
smoking_initiation	15	73548768	74548768	cg16302097	73983759	CD276	5'UTR	73484270	74483020	1595	1491	0.00986414	0.00364368	0.718534	0.265414	0.00254392	No
smoking_initiation	22	45942288	46942288	cg19046904	46426201	-	-	45926526	46921858	1317	1254	0.841579	0.0147853	0.138658	0.00243348	0.00254384	No
smoking_initiation	2	58789218	61026618	cg21074096	61411421	AHSA2	5'UTR	60913101	61910276	1662	203	0.7423	0.0130447	0.237933	0.00417874	0.00254376	No
smoking_initiation	10	105960460	107607903	cg24290916	106245506	-	-	105745647	106744702	1660	1356	0.834299	0.0265851	0.132357	0.00421503	0.00254373	No
smoking_initiation	6	155931856	156931856	cg05272165	156103037	-	-	155603529	156590531	2653	1935	0.748311	0.0239045	0.218271	0.00697005	0.00254364	No
smoking_initiation	11	72809393	73809393	cg06739233	73735828	C2CD3	Body	73236817	74235491	1852	1141	0.757354	0.0261278	0.206841	0.00713323	0.00254354	No
smoking_initiation	6	157238258	158238258	cg18332269	158319528	SNX9	Body	157820366	158818488	2701	842	0.697799	0.0212379	0.270198	0.00822108	0.00254338	No
smoking_initiation	6	158382320	159382320	cg18332269	158319528	SNX9	Body	157820366	158818488	2701	1412	0.697799	0.0212379	0.270198	0.00822108	0.00254338	No
smoking_initiation	7	98571478	99571478	cg09790539	100067529	TSC22D4	Body	99567858	100555361	1362	7	0.833998	0.0306569	0.128096	0.00470612	0.00254326	No
smoking_initiation	1	179283167	180283167	cg02081976	179262564	SOAT1	TSS1500	178762931	179762445	2948	2027	0.7518	0.0269795	0.211104	0.00757327	0.00254312	No
smoking_initiation	1	33295572	34295572	cg08352905	34335866	CSMD2-AS1|CSMD2	Body	33836796	34835613	2138	935	0.796797	0.0343976	0.159384	0.00687806	0.00254311	No
smoking_initiation	1	7291461	8984823	cg10695090	7729466	CAMTA1	Body	7233811	8226088	2168	2118	0.794089	0.0210024	0.177669	0.00469652	0.00254311	No
smoking_initiation	7	97207069	98207069	cg25556607	97821217	LMTK2	Body	97323989	98320909	2127	1879	0.798467	0.0307211	0.162037	0.00623185	0.0025431	No
smoking_initiation	18	72035282	73035282	cg25481635	71959313	CYB5A	TSS200	71459511	72458777	2258	849	0.763518	0.02397	0.20358	0.00638869	0.00254307	No
smoking_initiation	16	49266772	50266772	cg04063943	50299642	ADCY7	TSS1500	49800265	50799423	1558	820	0.836891	0.0278606	0.128433	0.00427306	0.00254305	No
smoking_initiation	16	50445156	51445156	cg04063943	50299642	ADCY7	TSS1500	49800265	50799423	1558	454	0.836891	0.0278606	0.128433	0.00427306	0.00254305	No
smoking_initiation	7	1370794	2370794	cg15108645	937705	ADAP1	3'UTR	661677	1437300	1606	57	0.859187	0.0285005	0.106247	0.00352184	0.00254303	No
smoking_initiation	1	17936657	18936657	cg27093940	19193407	-	-	18693707	19693188	2476	691	0.788853	0.0308538	0.171062	0.00668807	0.00254301	No
smoking_initiation	7	110600585	111600585	cg07788138	111846435	ZNF277|DOCK4	TSS1500|1stExon|5'UTR	111346585	112345429	1900	343	0.809238	0.0392442	0.142086	0.00688797	0.00254298	No
smoking_initiation	21	40088819	41088819	cg08961621	39644244	KCNJ15	TSS200|5'UTR	39144965	40139707	2048	68	0.000134133	3.83e-06	0.969639	0.02768	0.00254287	No
smoking_initiation	9	80944104	81944104	ch.9.1009386R	80920646	PSAT1	Body	80421434	81420083	1971	948	0.810381	0.0234231	0.159058	0.00459485	0.00254285	No
smoking_initiation	2	112740183	113740183	cg00303311	113874822	IL1RN	TSS1500	113375364	114361705	1804	747	0.828857	0.0329153	0.130505	0.00518001	0.0025428	No
smoking_initiation	17	77290135	78290135	cg26379012	77964070	TBC1D16	Body	77467096	78461406	1471	1208	0.801296	0.0286108	0.161777	0.00577381	0.00254278	No
smoking_initiation	2	80499398	81499398	cg18878441	81694367	-	-	81195245	82194363	2564	669	0.796518	0.0252735	0.170266	0.00539997	0.00254267	No
smoking_initiation	12	132880790	133880790	cg16944218	133361769	GOLGA3	Body	132887351	133827664	1786	1786	1.72e-08	7.98e-10	0.953332	0.0441254	0.00254262	Yes
smoking_initiation	10	10633823	11633823	cg02719808	11992840	UPF2	Body	11492848	12492474	2233	291	0.813193	0.0225483	0.157355	0.00436061	0.00254258	No
smoking_initiation	15	63398709	64398709	cg07696370	64679155	KIAA0101|TRIP4	TSS1500|Body	64179178	65179130	1104	432	0.488908	0.00497607	0.498503	0.00507118	0.00254239	No
smoking_initiation	5	157207571	158207571	cg23553910	157005330	-	-	156505931	157505115	3025	1041	6.02e-08	7.69e-10	0.984868	0.0125901	0.00254233	Yes
smoking_initiation	20	61488382	62488382	cg24151423	61270712	-	-	60771232	61770676	1821	736	0.82107	0.0283827	0.143062	0.00494283	0.00254231	No
smoking_initiation	3	55488394	56488394	cg20526668	56785436	ARHGEF3	Body|ExonBnd	56286046	57283998	2408	458	0.553956	0.0203834	0.408104	0.0150141	0.0025423	No
smoking_initiation	5	172788534	173788534	cg09357545	173313517	-	-	172814509	173813387	2613	2541	0.785975	0.0268163	0.178576	0.00609023	0.00254226	No
smoking_initiation	6	99847745	101829173	cg06373716	99690012	-	-	99192233	100189625	2558	1016	0.760127	0.0313108	0.197872	0.00814811	0.00254225	No
smoking_initiation	15	77525464	78525464	cg07887349	78162091	-	-	77664212	78661349	2479	2142	0.0721409	0.00299918	0.885506	0.0368114	0.0025422	No
smoking_initiation	2	50235943	51841259	cg20536469	50201505	NRXN1	Body	49701527	50700890	2733	1445	0.00210515	0.000230131	0.89706	0.0980624	0.00254219	No
smoking_initiation	20	24695509	25695509	cg26884751	25667467	ZNF337	1stExon|5'UTR	25167724	26163326	1684	1121	0.883562	0.0273403	0.0839595	0.00259544	0.00254218	No
smoking_initiation	10	114878364	115878364	cg15018122	114804865	TCF7L2	Body	114305761	115304614	1438	667	0.848312	0.0246857	0.120944	0.0035169	0.00254206	No
smoking_initiation	17	1495177	2495177	cg11791716	1932395	DPH1	TSS1500	1432684	2432330	1750	1642	4.17e-07	2.65e-06	0.135775	0.86168	0.00254202	Yes
smoking_initiation	12	74774793	75774793	cg22797892	74933819	ATXN7L3B	3'UTR|1stExon	74436504	75432350	1863	1203	1.52e-16	4.02e-17	0.788718	0.20874	0.00254193	Yes
smoking_initiation	3	149043102	150043102	cg16705300	149096884	TM4SF1	TSS1500	148597482	149594846	2145	1224	0.80726	0.0241673	0.161208	0.0048236	0.00254188	No
smoking_initiation	4	30684484	31684484	cg10329173	30723983	PCDH7	Body|1stExon	30224009	31223890	2103	1059	0.806087	0.0382236	0.146216	0.00693084	0.00254177	No
smoking_initiation	7	1370794	2370794	cg16373000	1086220	C7orf50	Body	661677	1584911	1759	210	0.789377	0.0266642	0.175491	0.00592534	0.00254172	No
smoking_initiation	11	72809393	73809393	cg08913401	72865417	-	-	72365582	73365157	1137	638	0.877832	0.0362848	0.0800358	0.0033057	0.00254166	No
smoking_initiation	19	17960956	18960956	cg00474840	18120819	ARRDC2	Body	17621162	18619057	1585	1036	0.842201	0.0420711	0.107804	0.00538265	0.00254159	No
smoking_initiation	1	17936657	18936657	cg26824639	19223762	MIR1290|ALDH4A1	TSS200|Body	18723937	19723575	2481	612	0.770608	0.0300577	0.189407	0.00738532	0.00254151	No
smoking_initiation	10	102686838	105665256	cg00584878	106150869	CFAP58	Body	105650880	106649661	1740	31	0.833893	0.0273871	0.131851	0.00432777	0.00254148	No
smoking_initiation	10	105960460	107607903	cg00584878	106150869	CFAP58	Body	105650880	106649661	1740	1211	0.833893	0.0273871	0.131851	0.00432777	0.00254148	No
smoking_initiation	6	155931856	156931856	cg20394376	156711764	-	-	156212490	157210392	2048	1658	0.787759	0.0255357	0.178384	0.00577989	0.00254139	No
smoking_initiation	19	17960956	18960956	cg15106143	18063762	KCNN1	5'UTR	17563960	18563714	1671	1013	0.660575	0.0334229	0.288848	0.0146122	0.00254136	No
smoking_initiation	2	50235943	51841259	cg04206986	52224252	-	-	51724291	52724133	2763	312	0.793182	0.0349952	0.162131	0.00715069	0.00254131	No
smoking_initiation	7	1370794	2370794	cg20934096	1117418	C7orf50	Body	661677	1616800	1789	240	2.79e-08	9.5e-10	0.964592	0.0328669	0.00254127	Yes
smoking_initiation	17	26823322	27823322	cg10860364	27936184	ANKRD13B	Body	27436606	28434826	1197	650	0.887436	0.0371002	0.0699992	0.00292385	0.00254121	No
smoking_initiation	3	59957882	60957882	cg04942632	60564966	FHIT	5'UTR	60065257	61064432	3332	3021	0.743867	0.0304875	0.214322	0.0087815	0.0025412	No
smoking_initiation	17	77290135	78290135	cg06957348	78172538	CARD14	Body	77673173	78672153	2131	1181	0.761705	0.0298618	0.198128	0.00776485	0.00254108	No
smoking_initiation	20	24695509	25695509	cg04663750	25013229	ACSS1	Body|1stExon|5'UTR	24513596	25513223	2709	2272	0.775034	0.0365073	0.177556	0.00836109	0.00254108	No
smoking_initiation	22	45942288	46942288	cg18190219	46762943	CELSR1	Body	46266331	47262388	1781	788	0.00830326	0.000153519	0.971051	0.0179512	0.00254097	No
smoking_initiation	1	49011424	52273078	cg04080270	52456551	RAB3B	TSS1500	51957970	52955458	911	282	0.896052	0.0310586	0.067994	0.00235424	0.00254089	No
smoking_initiation	1	209802043	210802043	cg14206882	209602955	LOC642587	Body	209103100	210102559	1831	567	0.815805	0.0260245	0.150821	0.0048087	0.00254074	No
smoking_initiation	6	26754967	30729306	cg04424621	27101941	HIST1H2BJ	TSS1500	27578761	27601587	23	23	0.977607	0.0179436	0.00187666	3.19e-05	0.00254069	No
smoking_initiation	7	1370794	2370794	cg02696561	1047834	C7orf50	Body	661677	1544128	1675	126	0.806939	0.0270533	0.158167	0.00530013	0.00254059	No
smoking_initiation	13	96323724	97323724	cg05290026	96033027	-	-	95533306	96532191	2661	191	0.718478	0.0239866	0.246759	0.00823558	0.00254057	No
smoking_initiation	2	172021827	173021827	cg22061832	173293627	ITGA6	Body	172794769	173793282	2106	380	0.429384	0.00481958	0.557006	0.00624952	0.00254054	No
smoking_initiation	1	17936657	18936657	cg21731286	19186805	TAS1R2	TSS1500	18687463	19686169	2479	714	0.779392	0.0277522	0.183775	0.00654121	0.00254046	No
smoking_initiation	17	1495177	2495177	cg01512405	2823855	RAP1GAP2	Body	2324906	3323262	1846	184	0.813754	0.0182622	0.161814	0.00362888	0.00254044	No
smoking_initiation	2	224972985	226832033	cg08381480	224879566	SERPINE2	Body|5'UTR	224380120	225377887	2332	1195	0.760458	0.0284424	0.201043	0.00751681	0.00254038	No
smoking_initiation	10	8303551	9303551	cg22216600	7829905	KIN|ATP5C1	TSS200|Body|1stExon|5'UTR	7330088	8329670	2699	130	0.775533	0.0296421	0.185208	0.00707639	0.00254027	No
smoking_initiation	6	93675279	94675279	ch.6.94606978F	94550257	-	-	94050286	95050238	1951	972	0.00140573	0.000194414	0.874867	0.120993	0.00254024	No
smoking_initiation	11	72809393	73809393	cg07329049	73102847	RELT	Body	72605382	73602691	1365	1236	0.859707	0.0299469	0.10418	0.00362645	0.00254019	No
smoking_initiation	15	47185010	48185010	cg07909630	46984511	-	-	46484904	47484264	2336	693	0.814706	0.0545327	0.120179	0.0080417	0.00254016	No
smoking_initiation	19	3974725	4974725	cg07509001	5252223	PTPRS	Body	4753266	5745764	1873	511	0.737016	0.019444	0.234808	0.00619217	0.00254008	No
smoking_initiation	7	1370794	2370794	cg11569869	987242	ADAP1	Body	661677	1486570	1657	108	0.839409	0.0280652	0.125783	0.00420294	0.00254003	No
smoking_initiation	13	96323724	97323724	cg15217375	95957205	-	-	95457400	96454126	2675	97	0.758002	0.0253111	0.207229	0.00691722	0.00253999	No
smoking_initiation	11	65061468	66061468	cg10816169	66080868	-	-	65581070	66578635	1112	691	0.864589	0.0216437	0.108513	0.00271392	0.00253988	No
smoking_initiation	11	85480958	86480958	cg15050310	86617582	-	-	86117623	87117441	3558	1268	0.00897736	0.000430436	0.942848	0.045204	0.00253987	No
smoking_initiation	11	32456492	33456492	cg15963806	33279818	HIPK3	TSS200|5'UTR	32780392	33779673	1816	1217	0.829941	0.0305178	0.132145	0.00485657	0.00253978	No
smoking_initiation	10	10633823	11633823	cg08262320	11637530	USP6NL	Body	11137699	12136549	2417	1118	0.773474	0.0309312	0.185634	0.00742095	0.00253971	No
smoking_initiation	17	77290135	78290135	cg23882796	77037938	C1QTNF1	5'UTR	76538131	77467096	1991	570	0.772246	0.0156818	0.205365	0.00416776	0.00253971	No
smoking_initiation	3	76676032	77676032	cg03382541	76803526	-	-	76314343	77303212	2243	1570	0.792228	0.034681	0.163401	0.00715059	0.00253966	No
smoking_initiation	9	137489785	138489785	cg07712890	138398418	LOC101928525	TSS200	137900695	138896665	2095	1324	0.716825	0.0140346	0.261484	0.00511702	0.00253954	No
smoking_initiation	1	74491596	75491596	cg11750396	75598070	LHX8	Body	75098453	76098022	2126	804	0.808451	0.0292136	0.154225	0.00557044	0.00253941	No
smoking_initiation	16	49266772	50266772	cg15293854	50374696	BRD7	Body	49874705	50874102	1529	671	0.851223	0.0266073	0.116007	0.00362357	0.00253936	No
smoking_initiation	16	50445156	51445156	cg15293854	50374696	BRD7	Body	49874705	50874102	1529	574	0.851223	0.0266073	0.116007	0.00362357	0.00253936	No
smoking_initiation	16	220986	1220986	cg05493583	1330543	-	-	830689	1830437	1689	609	0.827087	0.0126827	0.155312	0.00237905	0.00253934	No
smoking_initiation	12	111404371	113118346	cg11309456	110942599	RAD9B	Body	110445497	111438758	1084	10	0.869019	0.0283113	0.0969735	0.00315671	0.00253932	No
smoking_initiation	6	41401763	42401763	cg14308028	42334807	TRERF1	5'UTR	41835193	42831723	1688	936	0.832684	0.0315233	0.128395	0.00485817	0.00253931	No
smoking_initiation	17	77290135	78290135	cg21997555	78157897	CARD14	Body	77658533	78657849	2053	1203	0.754652	0.029432	0.205369	0.00800701	0.0025393	No
smoking_initiation	1	7291461	8984823	cg19726343	7515595	CAMTA1	Body	7015633	8015560	2195	1636	0.788059	0.0204863	0.184131	0.00478412	0.00253916	No
smoking_initiation	1	153706358	155533918	cg16894274	153364001	S100A8	TSS1500	152867349	153863426	1935	193	0.799299	0.0310709	0.160841	0.0062498	0.00253913	No
smoking_initiation	1	43511737	44511737	cg15395600	43143010	-	-	42643525	43642414	2079	310	0.494023	0.00870882	0.486161	0.00856769	0.0025391	No
smoking_initiation	11	32456492	33456492	cg10050262	32357869	-	-	31862725	32857052	2309	1009	0.727823	0.0221525	0.240178	0.00730768	0.00253907	No
smoking_initiation	11	65061468	66061468	cg10616300	66138557	SLC29A2	Body	65640204	66634397	1063	627	0.000122561	2.89e-06	0.974366	0.0229697	0.00253903	No
smoking_initiation	15	77525464	78525464	cg25631072	79008569	-	-	78508830	79508468	2219	28	0.767081	0.0138704	0.212666	0.00384291	0.00253902	No
smoking_initiation	3	117322149	118825714	cg02019333	118892215	UPK1B	TSS1500	118392833	119392159	2451	793	4.32e-14	9.56e-15	0.81678	0.180681	0.00253894	Yes
smoking_initiation	3	113647927	114647927	cg05709162	113160071	WDR52	5'UTR	112661186	113659549	2063	13	0.000152271	1.2e-06	0.989531	0.00777615	0.00253894	Yes
smoking_initiation	17	26823322	27823322	cg05961847	27950796	-	-	27452936	28450015	1184	625	0.826579	0.0335475	0.13198	0.00535401	0.00253889	No
smoking_initiation	2	100172408	101172408	cg27503970	99953877	EIF5B|TXNDC9	TSS1500|1stExon|5'UTR	99454227	100453048	1708	500	0.750849	0.0245777	0.214999	0.00703508	0.00253885	No
smoking_initiation	7	1370794	2370794	cg15015122	985784	ADAP1	Body	661677	1484587	1655	106	0.374295	0.0125103	0.590909	0.0197477	0.0025388	No
smoking_initiation	10	102686838	105665256	cg03529510	106158446	CFAP58	Body	105658588	106656557	1735	17	0.797162	0.0261561	0.168613	0.00552994	0.00253877	No
smoking_initiation	10	105960460	107607903	cg03529510	106158446	CFAP58	Body	105658588	106656557	1735	1220	0.797162	0.0261561	0.168613	0.00552994	0.00253877	No
smoking_initiation	1	179283167	180283167	cg08006512	179557960	-	-	179058010	180057932	3088	2599	0.765573	0.0298101	0.194507	0.00757122	0.00253872	No
smoking_initiation	4	140386963	141386963	cg15074532	141711114	-	-	141219043	142211031	2163	299	0.00739883	0.00034047	0.946184	0.0435378	0.00253871	No
smoking_initiation	22	42198430	43198430	cg02895666	41801946	-	-	41302973	42301748	1486	173	0.833151	0.0194271	0.141584	0.00329887	0.00253867	No
smoking_initiation	9	119896391	120896391	cg16488231	119704456	ASTN2	Body	119204638	120204143	2618	577	0.768021	0.0270664	0.195487	0.00688676	0.0025386	No
smoking_initiation	6	26754967	30729306	cg26354367	30010457	NCRNA00171	Body	29510862	30508956	8108	8108	4.63e-10	1.66e-10	0.734012	0.263449	0.00253853	Yes
smoking_initiation	17	37324339	38324339	cg01926087	38803255	SMARCE1	5'UTR	38304356	39302683	1802	18	3.43e-05	3.09e-07	0.988523	0.00890396	0.00253849	Yes
smoking_initiation	11	63633552	64633552	cg19546372	64664076	ATG2A	Body	64164833	65161328	974	417	0.891181	0.0285465	0.0753242	0.00241027	0.00253848	No
smoking_initiation	11	65061468	66061468	cg19546372	64664076	ATG2A	Body	64164833	65161328	974	62	0.891181	0.0285465	0.0753242	0.00241027	0.00253848	No
smoking_initiation	10	10633823	11633823	cg15766982	11949965	-	-	11450489	12449782	2224	373	0.792697	0.0219236	0.177922	0.00491827	0.00253847	No
smoking_initiation	16	220986	1220986	cg05838751	942079	LMF1	Body	446200	1440299	1494	1113	0.0173178	0.0232143	0.40886	0.548069	0.00253842	No
smoking_initiation	20	24695509	25695509	cg19658812	25595830	NANP	3'UTR	25096016	26095270	1812	1288	0.844029	0.0295764	0.119665	0.00419077	0.00253837	No
smoking_initiation	11	85480958	86480958	cg20791505	86748917	TMEM135	Body|1stExon|5'UTR	86248984	87248636	3554	828	0.721223	0.0262648	0.241193	0.00878098	0.00253832	No
smoking_initiation	14	58153514	59153514	cg15696498	59411015	LINC01500	Body	58911232	59910738	2831	265	9.76e-11	2.33e-12	0.974256	0.0232054	0.00253827	Yes
smoking_initiation	16	89108702	90108702	cg16575590	90015019	DEF8	TSS200	90000044	90174092	329	244	0.951021	0.00925264	0.036832	0.000355806	0.00253826	No
smoking_initiation	15	77525464	78525464	cg11262462	78631196	CRABP1	TSS1500	78131240	79130433	2437	1062	0.709814	0.0150435	0.26695	0.00565506	0.00253809	No
smoking_initiation	1	65969643	66969643	cg23171088	67373594	WDR78	Body	66873659	67871405	2613	322	0.754963	0.0216884	0.214647	0.00616379	0.00253807	No
smoking_initiation	10	8303551	9303551	cg01152906	7861152	TAF3	Body	7361752	8360543	2725	188	0.761133	0.0290793	0.199626	0.00762421	0.00253803	No
smoking_initiation	22	37897797	38897797	cg13965210	37727205	-	-	37227946	38226287	1872	571	4.1e-05	1.41e-06	0.964211	0.0332088	0.00253797	Yes
smoking_initiation	2	137071174	138807575	cg04521566	138584111	-	-	138084741	139084063	2127	1630	0.74656	0.0265819	0.21661	0.00771005	0.00253795	No
smoking_initiation	15	66976952	67976952	cg09827761	66947392	-	-	66448125	67446873	2586	1177	0.00142113	2.81e-05	0.97667	0.0193426	0.0025379	Yes
smoking_initiation	2	147325689	148325689	cg12999230	148780632	MBD5|ORC4	TSS1500|5'UTR	148282011	149279521	1867	80	0.775599	0.0179884	0.199256	0.00461879	0.00253778	No
smoking_initiation	11	72809393	73809393	cg10876628	72741250	FCHSD2	Body	72241573	73240764	1286	490	0.847648	0.0226981	0.123803	0.00331264	0.0025377	No
smoking_initiation	11	32456492	33456492	cg22128896	33087476	TCP11L1	Body	32587764	33586676	1937	1724	0.83886	0.0244684	0.130335	0.00379916	0.00253764	No
smoking_initiation	1	179283167	180283167	cg10821136	179062912	TOR3A	Body	178562988	179562792	2796	1442	0.788333	0.0231503	0.180676	0.0053032	0.00253762	No
smoking_initiation	4	143010148	144010148	cg15273089	144039577	-	-	143541394	144539138	1863	869	0.700991	0.0290051	0.256842	0.0106249	0.00253722	No
smoking_initiation	1	236372829	238352083	cg07699939	236477483	-	-	235982166	236977277	2743	1998	0.556202	0.0158968	0.413547	0.011817	0.00253711	No
smoking_initiation	19	3974725	4974725	cg01327181	5407907	-	-	4908093	5907405	1729	156	0.828085	0.0276433	0.137158	0.0045761	0.00253692	No
smoking_initiation	2	100172408	101172408	cg00362263	101179803	PDCL3	Body	100680279	101678170	2624	1357	0.769198	0.0269989	0.194443	0.00682243	0.00253691	No
smoking_initiation	7	1370794	2370794	cg12633817	1117479	C7orf50	Body	661677	1616800	1789	240	3.05e-06	1.04e-07	0.964593	0.0328669	0.00253678	Yes
smoking_initiation	1	236372829	238352083	cg02450666	236845763	-	-	236346213	237345699	2785	2768	0.7719	0.0218959	0.198052	0.00561546	0.00253678	No
smoking_initiation	22	37897797	38897797	cg19603202	38431726	-	-	37932018	38930949	1503	1482	0.853929	0.0584038	0.0796833	0.00544734	0.00253678	No
smoking_initiation	7	97207069	98207069	cg13918611	97841998	BHLHA15	1stExon	97341999	98341812	2153	1796	0.797192	0.030552	0.163458	0.0062619	0.00253675	No
smoking_initiation	5	154339646	155339646	cg15552172	154231167	C5orf4	TSS1500	153731210	154730650	2008	934	0.80521	0.0280761	0.158648	0.00552919	0.0025367	No
smoking_initiation	12	55974480	56974480	cg01943641	57400910	ZBTB39	TSS1500	56901095	57900866	1355	152	0.818783	0.021129	0.15359	0.00396092	0.00253669	No
smoking_initiation	11	131598205	132598205	cg23522601	132934377	OPCML	Body	132434405	133433410	2160	402	0.479469	0.0127893	0.492082	0.0131232	0.00253663	No
smoking_initiation	3	80825861	81825861	cg11257526	80602452	-	-	80102576	81100424	2163	568	0.818867	0.0334225	0.139483	0.00569056	0.00253662	No
smoking_initiation	8	114874642	115874642	cg18200430	114626621	-	-	114128758	115126595	2697	972	0.653945	0.00975195	0.328865	0.00490166	0.00253654	No
smoking_initiation	5	172788534	173788534	cg03558436	173060723	-	-	172560793	173560720	2509	2045	0.760778	0.0253683	0.2045	0.00681657	0.00253647	No
smoking_initiation	3	172853739	173853739	cg06693487	174159416	-	-	173660031	174656404	2414	274	0.731935	0.0305779	0.225531	0.00941944	0.00253644	No
smoking_initiation	10	114878364	115878364	cg16591304	115439377	CASP7	TSS200|5'UTR	114940212	115939240	2152	2049	0.782015	0.0305665	0.17793	0.00695221	0.00253627	No
smoking_initiation	9	133834588	135407263	cg14322570	135769402	TSC1	3'UTR	135269411	136269143	2263	296	0.775644	0.0135067	0.20475	0.00356287	0.00253615	No
smoking_initiation	17	77290135	78290135	cg16030878	77914307	TBC1D16	3'UTR	77417217	78414307	1594	1375	0.841611	0.0312624	0.12013	0.00445981	0.0025361	No
smoking_initiation	11	32456492	33456492	cg09443484	33673943	C11orf41	Body	33174044	34172784	1800	360	0.811596	0.0307815	0.149422	0.00566459	0.00253606	No
smoking_initiation	3	59957882	60957882	cg04383442	60752789	FHIT	5'UTR	60252827	61252691	3139	2313	0.738044	0.0302907	0.220099	0.00903074	0.00253601	No
smoking_initiation	19	3974725	4974725	cg22519738	4684891	DPP9	Body	4186395	5184696	1842	1380	0.58165	0.0127164	0.394476	0.00862171	0.00253595	No
smoking_initiation	11	72809393	73809393	cg07812334	72410125	ARAP1	Body	71910316	72909998	1295	91	0.853534	0.0253439	0.115169	0.00341716	0.00253594	No
smoking_initiation	9	133834588	135407263	cg14375461	135458625	BARHL1	1stExon	134961697	135957677	1901	843	0.77926	0.0216113	0.191291	0.00530255	0.00253593	No
smoking_initiation	17	1495177	2495177	cg24595440	2863776	RAP1GAP2	Body	2372126	3363543	1935	172	0.777566	0.0178736	0.197488	0.00453704	0.00253586	No
smoking_initiation	17	77290135	78290135	cg02918040	78061726	CCDC40	Body	77658533	78561603	1714	1203	0.794485	0.0295492	0.167213	0.00621659	0.00253581	No
smoking_initiation	1	31695819	32695819	cg18936040	31673095	-	-	31173133	32170253	1682	827	5.54e-26	8.07e-27	0.870624	0.12684	0.00253579	Yes
smoking_initiation	5	30342054	31342054	cg01573616	31639089	-	-	31139198	32137466	2148	356	0.801727	0.0273602	0.162823	0.00555405	0.00253578	No
smoking_initiation	7	1370794	2370794	cg16218477	1066167	C7orf50	Body	661677	1565409	1722	173	0.853405	0.0287302	0.111576	0.00375372	0.00253541	No
smoking_initiation	5	172788534	173788534	cg20068528	173216758	LINC01485	Body	172716788	173716400	2640	2488	0.76955	0.0257562	0.195614	0.00654453	0.00253538	No
smoking_initiation	3	47490500	50681136	cg23805223	49880679	TRAIP	Body	49381678	50380661	1164	1164	1.16e-07	4.71e-05	0.00244479	0.994973	0.00253536	Yes
smoking_initiation	11	91789734	92789734	cg27010208	93263413	SMCO4	5'UTR	92764575	93763037	2362	62	0.634004	0.0128598	0.343633	0.00696754	0.00253528	No
smoking_initiation	7	1370794	2370794	cg03333699	966569	ADAP1	Body	661677	1462827	1627	78	0.81981	0.0272435	0.145577	0.0048352	0.00253513	No
smoking_initiation	11	65061468	66061468	cg17565303	65367057	MAP3K11	Body	64868346	65866187	1333	1093	2.26e-21	1.21e-22	0.946647	0.0508181	0.00253512	Yes
smoking_initiation	3	63734307	64734307	cg09440996	64016554	-	-	63516953	64515111	2078	1429	0.702405	0.0141368	0.275383	0.00553993	0.00253505	No
smoking_initiation	7	132583234	134089846	cg18075666	134550430	CALD1	5'UTR	134050523	135050259	2843	154	0.131129	0.00252956	0.847461	0.0163454	0.00253497	No
smoking_initiation	17	77290135	78290135	cg14715697	77127487	HRNBP3	5'UTR	76628161	77542553	1781	574	0.831938	0.0148906	0.14799	0.00264629	0.00253493	No
smoking_initiation	6	26754967	30729306	cg08085597	31164776	HCG27	TSS1500	30664989	31664244	10109	213	0.000183995	0.000300216	0.378843	0.618138	0.00253491	No
smoking_initiation	19	50629745	51629745	cg10359291	51009288	JOSD2	3'UTR	50509656	51509158	1621	1500	0.000685628	6.32e-06	0.987673	0.0090999	0.0025349	No
smoking_initiation	11	72809393	73809393	cg20617626	72991932	P2RY6	Body|5'UTR	72492876	73491385	1167	910	0.87112	0.030098	0.0930356	0.00321193	0.00253488	No
smoking_initiation	3	25225501	26225501	cg11782660	26387197	-	-	25888110	26887147	1911	399	0.815848	0.0295387	0.146767	0.00531135	0.00253487	No
smoking_initiation	17	37324339	38324339	cg19400842	36908597	PSMB3	TSS1500	36413664	37407762	1197	65	0.873986	0.0341914	0.0859281	0.00335908	0.00253484	No
smoking_initiation	11	72809393	73809393	cg26528335	73375719	-	-	72879534	73875547	1693	1584	0.841016	0.0312762	0.120687	0.00448566	0.00253481	No
smoking_initiation	17	7303118	8303118	cg07760161	7588378	TP53|WRAP53	TSS1500|5'UTR	7088923	8087353	1619	1380	1.64e-07	1.3e-07	0.556261	0.441204	0.0025348	Yes
smoking_initiation	1	179283167	180283167	cg15722905	179782684	FAM163A	Body	179282855	180281615	3133	3131	0.754596	0.0271735	0.2082	0.00749491	0.0025347	No
smoking_initiation	17	77290135	78290135	cg24121089	77449283	RBFOX3	5'UTR	76952229	77946631	1654	976	0.834427	0.0301617	0.128244	0.00463305	0.00253464	No
smoking_initiation	1	38257237	39257237	cg12442376	38869276	-	-	38370259	39368567	1700	1573	0.840937	0.0239343	0.128928	0.00366694	0.00253449	No
smoking_initiation	22	45942288	46942288	cg02195676	46646564	C22orf40	TSS1500	46146609	47146375	1732	1006	0.673643	0.0126505	0.305439	0.00573336	0.00253449	No
smoking_initiation	11	32456492	33456492	cg08481354	33824272	-	-	33324806	34321466	1943	174	0.811655	0.0313143	0.148759	0.00573672	0.00253449	No
smoking_initiation	10	114878364	115878364	cg26060802	114816714	TCF7L2	Body	114318004	115316313	1466	698	0.852363	0.0248844	0.11681	0.0034077	0.00253447	No
smoking_initiation	14	58153514	59153514	cg08767396	59263160	-	-	58763221	59762998	2449	368	0.541472	0.0282531	0.406531	0.0212096	0.00253444	No
smoking_initiation	6	155931856	156931856	cg11586668	156959225	-	-	156459919	157458278	1756	954	0.204558	0.00470332	0.770491	0.0177131	0.00253439	No
smoking_initiation	6	157238258	158238258	cg11586668	156959225	-	-	156459919	157458278	1756	357	0.204558	0.00470332	0.770491	0.0177131	0.00253439	No
smoking_initiation	1	153706358	155533918	cg22792473	153508875	S100A6	TSS200	153008971	154002788	1688	344	3.17e-05	3.37e-06	0.901763	0.0956675	0.00253423	Yes
smoking_initiation	19	17960956	18960956	cg14288213	18703034	C19orf60	3'UTR	18203587	19202568	1314	1017	0.861822	0.042309	0.0889694	0.00436519	0.0025342	No
smoking_initiation	12	120583279	121583279	cg15886307	120315669	CIT	TSS1500	119815811	120813126	1695	253	0.836432	0.0342883	0.121756	0.0049887	0.00253408	No
smoking_initiation	10	125180419	126180419	cg00244001	126336805	FAM53B	Body	125839504	126836686	2153	583	0.786387	0.0183381	0.188351	0.00438972	0.00253403	No
smoking_initiation	19	3974725	4974725	cg27420590	5206640	PTPRS	3'UTR	4706989	5705647	1847	538	0.386102	0.0101656	0.585778	0.0154204	0.00253401	No
smoking_initiation	2	202343875	203343875	cg07748584	202772475	-	-	202274758	203272021	1839	1740	0.184761	0.0207465	0.712011	0.0799482	0.00253401	No
smoking_initiation	1	49011424	52273078	cg20679573	52345196	NRD1	TSS1500	51848204	52844327	915	357	0.880368	0.0305942	0.0836007	0.00290272	0.00253392	No
smoking_initiation	2	112740183	113740183	cg13452220	112759229	MERTK	Body	112268077	113258916	1641	815	0.859731	0.0335134	0.100314	0.00390783	0.00253389	No
smoking_initiation	18	31196075	32196075	cg17674248	32420639	DTNA	Body	31920800	32919217	1803	557	0.699787	0.0161569	0.275171	0.00635068	0.00253388	No
smoking_initiation	7	98571478	99571478	cg11869184	100062030	C7orf61	TSS200	99562155	100555361	1371	16	0.788755	0.0290074	0.173332	0.00637196	0.00253381	No
smoking_initiation	1	209802043	210802043	cg25351194	210867185	KCNH1	Body	210367208	211366402	2631	1272	1.88e-40	2.06e-41	0.899066	0.0984001	0.00253363	Yes
smoking_initiation	17	77290135	78290135	cg11353849	77952895	TBC1D16	Body	77453148	78449948	1508	1253	0.806234	0.0295833	0.15593	0.00571905	0.00253359	No
smoking_initiation	1	179283167	180283167	cg23227500	179262951	SOAT1	TSS200	178763069	179762445	2947	2027	0.757279	0.0271741	0.205637	0.00737651	0.00253358	No
smoking_initiation	17	77290135	78290135	cg17095810	77029337	C1QTNF1	TSS1500|Body|5'UTR	76530157	77467096	2035	570	2.82e-14	5.84e-16	0.977207	0.0202599	0.00253355	Yes
smoking_initiation	7	3003207	4003207	cg08105834	4267372	SDK1	Body	3768318	4767112	2261	343	0.0711673	0.00138564	0.907252	0.0176618	0.00253352	No
smoking_initiation	2	147325689	148325689	cg07613047	148358519	-	-	147859090	148858235	1611	597	0.827889	0.0259716	0.139241	0.00436557	0.0025335	No
smoking_initiation	1	41276623	42276623	cg17016894	41889466	-	-	41389554	42389321	2064	1836	0.0418771	0.00465439	0.855818	0.0951166	0.00253349	No
smoking_initiation	2	200436399	201436399	cg18924677	201626728	AOX2P	Body	201127444	202126708	1513	561	0.818767	0.023703	0.150638	0.0043584	0.00253344	No
smoking_initiation	1	17936657	18936657	cg17886330	19204233	ALDH4A1	Body	18705500	19703349	2464	652	0.790852	0.0308365	0.169184	0.00659422	0.00253343	No
smoking_initiation	22	37897797	38897797	cg03948876	38060868	PDXP	Body	37566256	38560745	1688	1036	4.76e-17	3.36e-18	0.931661	0.0658055	0.00253327	Yes
smoking_initiation	7	1370794	2370794	cg17653519	2538602	-	-	2039594	3038397	2092	680	0.317482	0.014994	0.635003	0.0299874	0.002533	No
smoking_initiation	7	3003207	4003207	cg17653519	2538602	-	-	2039594	3038397	2092	64	0.317482	0.014994	0.635003	0.0299874	0.002533	No
smoking_initiation	11	72809393	73809393	cg06838038	72397418	ARAP1	Body	71897473	72897153	1284	63	0.866761	0.0256198	0.102071	0.0030145	0.00253295	No
smoking_initiation	19	17960956	18960956	cg14207833	18945153	UPF1	Body	18446379	19443986	1292	524	0.612599	0.0286751	0.340268	0.015925	0.00253276	No
smoking_initiation	1	17936657	18936657	cg08244959	18434774	IGSF21	Body	17937447	18934612	2283	2283	0.79366	0.0315701	0.165651	0.0065867	0.00253269	No
smoking_initiation	1	17936657	18936657	cg05394124	19061471	PAX7	Body	18561516	19560427	2329	901	0.803764	0.0283934	0.159672	0.00563796	0.00253267	No
smoking_initiation	1	43511737	44511737	cg16104276	44880317	RNF220	Body	44381246	45380077	1553	146	0.854578	0.0483791	0.0894492	0.00506134	0.00253256	No
smoking_initiation	3	149043102	150043102	cg03425695	149335312	WWTR1	Body	148835753	149835069	1967	1548	0.80855	0.0332222	0.149553	0.00614238	0.00253255	No
smoking_initiation	20	61488382	62488382	cg14505174	62739062	NPBWR2	TSS1500	62239575	62918893	1428	667	0.805154	0.0350882	0.150662	0.00656322	0.00253255	No
smoking_initiation	11	72809393	73809393	cg25556582	73587906	PAAF1|CHCHD8	TSS200	73088478	74086308	1699	1334	0.834085	0.0306606	0.128019	0.00470338	0.00253244	No
smoking_initiation	3	52386605	54266212	cg13126552	52351599	DNAH1	5'UTR	51852154	52851137	1073	566	0.000883704	0.000113323	0.883213	0.113257	0.00253236	No
smoking_initiation	16	220986	1220986	cg01699721	1316510	-	-	817407	1815757	1681	624	0.76643	0.0117767	0.215946	0.00331561	0.00253234	No
smoking_initiation	2	32308804	33308804	cg12842344	31908848	-	-	31409115	32408629	1660	176	0.841529	0.039618	0.111093	0.00522756	0.00253234	No
smoking_initiation	4	140386963	141386963	cg08524535	141658368	TBC1D9	Body	141159236	142155518	2077	329	0.817981	0.031814	0.142147	0.00552602	0.00253225	No
smoking_initiation	1	179283167	180283167	cg07824564	179050911	TOR3A	TSS200	178550940	179550378	2794	1411	0.724227	0.0202343	0.246132	0.00687421	0.00253219	No
smoking_initiation	11	32456492	33456492	cg23653184	33026801	-	-	32527238	33526528	1947	1832	0.741192	0.0215016	0.228158	0.00661623	0.00253212	No
smoking_initiation	11	72809393	73809393	cg16713321	73577813	-	-	73079979	74076581	1690	1339	0.800918	0.0294116	0.16122	0.00591786	0.002532	No
smoking_initiation	17	77290135	78290135	cg09682649	76851838	TIMP2	Body	76353910	77351684	2268	199	0.79828	0.0162898	0.179243	0.00365512	0.00253193	No
smoking_initiation	1	17936657	18936657	cg06467218	19344557	-	-	18844848	19844320	2476	238	0.770909	0.0301579	0.18901	0.00739152	0.00253192	No
smoking_initiation	3	149043102	150043102	cg05382855	149958860	-	-	149459341	150457896	1986	940	0.509414	0.0164023	0.456941	0.0147103	0.00253178	No
smoking_initiation	5	42690647	43690647	cg03530155	43416920	-	-	42917243	43916684	1935	1649	0.000141116	0.000310194	0.311749	0.685268	0.00253174	No
smoking_initiation	17	37324339	38324339	cg13042100	38333608	RAPGEFL1	TSS1500|Body	37833632	38833196	1209	839	0.874712	0.0361077	0.0832161	0.00343259	0.00253174	No
smoking_initiation	1	87413176	88413176	cg10463369	87264718	-	-	86765179	87764202	1969	680	0.496336	0.00553229	0.490139	0.00546069	0.00253162	No
smoking_initiation	9	133834588	135407263	cg09125011	135465655	-	-	134967399	135964168	1896	834	0.550246	0.0115312	0.42675	0.0089406	0.00253156	No
smoking_initiation	3	70564431	71564431	cg14855654	71744503	EIF4E3	Body	71246228	72244253	2299	677	0.66209	0.038453	0.28063	0.016296	0.00253153	No
smoking_initiation	3	52386605	54266212	cg02974815	52091604	DUSP7	TSS1500	51592475	52590342	751	133	0.906368	0.0261879	0.0630923	0.00182041	0.00253151	No
smoking_initiation	8	8208714	11263655	cg14306688	11623360	-	-	11123398	11894717	2386	379	0.463594	0.0220977	0.488495	0.0232821	0.00253148	No
smoking_initiation	1	17936657	18936657	cg04669853	18456850	IGSF21	Body	17957439	18956670	2321	2278	0.799074	0.0319088	0.160096	0.00639045	0.00253142	No
smoking_initiation	11	85480958	86480958	cg05047319	86748661	TMEM135	TSS1500	86248984	87248636	3554	828	0.665486	0.024235	0.296937	0.010811	0.00253141	No
smoking_initiation	11	65061468	66061468	cg11803927	65591597	-	-	65091609	66091424	1391	1353	0.00208771	0.000105116	0.947568	0.0477076	0.00253123	No
smoking_initiation	1	17936657	18936657	cg15603964	19410738	UBR4	Body	18911226	19909258	2538	93	0.698369	0.0264764	0.262667	0.00995565	0.00253122	No
smoking_initiation	5	160518271	161518271	cg09748019	160397466	-	-	159897501	160896531	2396	925	0.790291	0.0290408	0.171826	0.00631155	0.00253109	No
smoking_initiation	15	35899479	36899479	cg23944400	36249835	-	-	35749910	36749762	2025	1830	3.88e-07	2.21e-08	0.943826	0.0536421	0.00253099	Yes
smoking_initiation	1	153706358	155533918	cg21696975	153391644	S100A7A	Body	152895586	153890988	1955	230	0.0886154	0.00444734	0.861188	0.0432179	0.00253097	No
smoking_initiation	11	65061468	66061468	cg06729207	65300408	SCYL1	Body	64800438	65800243	1316	999	0.860901	0.0478552	0.0840436	0.00466923	0.00253094	No
smoking_initiation	11	32456492	33456492	cg03461577	33901166	LMO2	5'UTR	33401259	34401161	2017	92	0.790621	0.0307434	0.169515	0.0065891	0.00253094	No
smoking_initiation	18	53161743	54161743	cg08957513	53090924	TCF4	TSS1500|Body	52590948	53589735	1598	570	0.585207	0.0213243	0.377195	0.013742	0.00253081	No
smoking_initiation	7	90781409	91781409	cg18113094	91187346	-	-	90687593	91686789	1614	1505	0.843884	0.0244191	0.125537	0.00363007	0.00253071	No
smoking_initiation	20	61488382	62488382	cg06835526	61925431	COL20A1	5'UTR	61425993	62424528	2182	2086	0.765635	0.0297648	0.194511	0.00755927	0.0025306	No
smoking_initiation	16	9673748	10673748	cg09001143	9857475	GRIN2A	Body	9357785	10357401	3506	2440	0.710875	0.0284266	0.248244	0.00992429	0.00253048	No
smoking_initiation	2	164362639	165362639	cg07631323	165577236	COBLL1	Body	165077418	166076495	1718	429	0.00945612	7.29e-05	0.980381	0.00755938	0.00253048	No
smoking_initiation	2	165750244	166750244	cg07631323	165577236	COBLL1	Body	165077418	166076495	1718	612	0.00945612	7.29e-05	0.980381	0.00755938	0.00253048	No
smoking_initiation	3	149043102	150043102	cg15043384	149374761	WWTR1	Body	148875751	149874047	1972	1689	0.338323	0.0141255	0.619173	0.0258489	0.00253046	No
smoking_initiation	11	72809393	73809393	cg16449476	73472217	RAB6A	TSS200	72972860	73971403	1664	1485	0.835079	0.0309241	0.126774	0.00469207	0.00253041	No
smoking_initiation	1	41276623	42276623	cg24600428	41273543	KCNQ4	Body	40774081	41773502	2310	1181	0.714068	0.0095436	0.270249	0.00360937	0.00253031	No
smoking_initiation	1	31695819	32695819	cg04643444	31653173	NKAIN1	3'UTR	31154025	32152518	1713	804	0.828478	0.0309485	0.133075	0.00496862	0.00252994	No
smoking_initiation	15	77525464	78525464	cg02712647	78571444	DNAJA4	Body	78073289	79071399	2480	1246	0.749108	0.0244877	0.21679	0.00708415	0.00252989	No
smoking_initiation	3	52386605	54266212	cg12985905	52271724	TWF2	Body	51771828	52771468	981	433	0.381399	0.0289553	0.54569	0.0414254	0.00252986	No
smoking_initiation	22	45942288	46942288	cg07571146	46927533	CELSR1	Body	46433643	47425920	2221	764	0.787005	0.0160774	0.190499	0.0038891	0.00252978	No
smoking_initiation	2	29013404	30013404	cg13352954	29299300	-	-	28799775	29799179	2726	2197	0.726204	0.0194249	0.245283	0.00655841	0.00252972	No
smoking_initiation	7	98571478	99571478	cg22420044	99691385	MIR25|MCM7	TSS200|Body	99192021	100186204	999	288	0.889866	0.0534264	0.0511115	0.00306614	0.00252955	No
smoking_initiation	1	179283167	180283167	cg21142977	179924316	CEP350	5'UTR	179424380	180424090	2686	2404	0.748776	0.0234102	0.218457	0.00682744	0.00252954	No
smoking_initiation	15	66976952	67976952	cg04850765	67135479	-	-	66635669	67635420	2396	1497	0.74441	0.0458624	0.195176	0.012022	0.00252951	No
smoking_initiation	3	149043102	150043102	cg21399685	149375922	WWTR1	TSS200|5'UTR	148876261	149875270	1972	1690	0.810509	0.0338497	0.146976	0.0061357	0.00252951	No
smoking_initiation	10	21532942	22532942	cg26502474	22989391	PIP4K2A	Body	22489515	23486297	1389	60	0.798055	0.0351049	0.15739	0.00692074	0.00252944	No
smoking_initiation	18	53161743	54161743	cg24138760	53141223	TCF4	Body	52641362	53641115	1581	689	0.858529	0.0333887	0.101603	0.00394889	0.00252941	No
smoking_initiation	17	7303118	8303118	cg08678154	7036834	-	-	6537209	7536690	1863	540	0.80198	0.0175871	0.174088	0.00381515	0.0025294	No
smoking_initiation	1	17936657	18936657	cg09243533	19281949	IFFO2	Body	18782160	19781949	2525	441	0.769914	0.0301659	0.189951	0.0074399	0.0025294	No
smoking_initiation	7	1370794	2370794	cg08569350	1069812	C7orf50	Body	661677	1569520	1732	183	0.703922	0.0237138	0.261043	0.0087915	0.00252938	No
smoking_initiation	19	17960956	18960956	cg07857792	18060683	KCNN1	TSS1500	17562969	18559657	1669	1010	0.0403157	0.00203684	0.909186	0.0459316	0.00252934	No
smoking_initiation	1	76189019	77189019	cg16739247	76252438	RABGGTB|SNORD45A|SNORD45C	TSS1500|Body	75752766	76752360	2830	1692	0.741303	0.0353684	0.210747	0.0100524	0.00252931	No
smoking_initiation	18	77074374	78074374	cg26916687	76779338	-	-	76279384	77278946	2709	523	6.54e-25	9.24e-27	0.983581	0.0138897	0.0025293	Yes
smoking_initiation	6	157238258	158238258	cg02051976	158375450	-	-	157892853	158875051	2864	837	0.726071	0.0236053	0.239994	0.00779994	0.00252924	No
smoking_initiation	6	158382320	159382320	cg02051976	158375450	-	-	157892853	158875051	2864	1580	0.726071	0.0236053	0.239994	0.00779994	0.00252924	No
smoking_initiation	6	26754967	30729306	cg03124636	30711426	IER3|FLOT1	TSS1500|3'UTR	30211487	31211403	5915	2093	3.84e-06	1.7e-06	0.69154	0.305925	0.00252917	Yes
smoking_initiation	1	43511737	44511737	cg14732054	44878229	RNF220	Body	44379493	45376737	1551	148	0.853529	0.0483262	0.0904943	0.00512119	0.00252915	No
smoking_initiation	7	1370794	2370794	cg26209816	978305	ADAP1	Body	661677	1478117	1644	95	0.843532	0.0281128	0.121771	0.00405579	0.00252908	No
smoking_initiation	7	98571478	99571478	cg01724753	99757738	GAL3ST4|C7orf43	TSS1500|Body	99269397	100256671	1040	259	0.88775	0.0382453	0.0685263	0.00294966	0.00252908	No
smoking_initiation	15	63398709	64398709	cg14393161	63340085	TPM1	TSS1500|Body	62840290	63839508	2135	899	0.219451	0.00515269	0.755139	0.0177281	0.00252895	No
smoking_initiation	12	111404371	113118346	cg21950493	110907285	C12orf24|GPN3	TSS1500|Body	110407433	111406836	1115	4	0.870424	0.0283697	0.0955652	0.00311223	0.00252892	No
smoking_initiation	2	57671220	58671220	cg03092825	58768112	-	-	58268266	59267939	1682	677	0.821128	0.0202649	0.152322	0.00375667	0.0025289	No
smoking_initiation	2	58789218	61026618	cg03092825	58768112	-	-	58268266	59267939	1682	862	0.821128	0.0202649	0.152322	0.00375667	0.0025289	No
smoking_initiation	2	100172408	101172408	cg23227931	101179329	PDCL3	TSS200	100679517	101678170	2625	1358	0.766135	0.0268933	0.197512	0.00693068	0.00252881	No
smoking_initiation	7	3003207	4003207	cg02020691	4194837	SDK1	Body	3695017	4694266	2412	569	0.772881	0.0252425	0.193045	0.00630239	0.00252878	No
smoking_initiation	1	90689731	91689731	cg03145924	90228473	-	-	89729950	90728042	1891	56	1.2e-34	9.72e-37	0.989448	0.00802352	0.00252877	Yes
smoking_initiation	12	111404371	113118346	cg22504024	111710593	CUX2	Body	111212260	112208838	831	445	0.905384	0.0221664	0.0682521	0.00166848	0.00252871	No
smoking_initiation	12	111404371	113118346	cg25165908	111476211	CUX2	Body	110976409	111975163	935	321	0.890073	0.0257362	0.0793696	0.00229242	0.0025287	No
smoking_initiation	12	111404371	113118346	cg21593001	113531060	DTX1	Body	113031441	114030929	1827	64	0.792384	0.0286952	0.17023	0.00616214	0.00252858	No
smoking_initiation	13	96323724	97323724	cg26030690	95896449	ABCC4	Body	95396596	96392939	2808	51	0.761545	0.0262403	0.202705	0.00698201	0.00252854	No
smoking_initiation	3	149043102	150043102	cg12895776	149233644	-	-	148734744	149733558	1993	1387	0.65763	0.0244989	0.30402	0.0113232	0.00252853	No
smoking_initiation	10	114878364	115878364	cg25763292	115442231	CASP7	5'UTR	114943529	115941330	2153	2046	0.799458	0.0311417	0.160618	0.0062541	0.00252845	No
smoking_initiation	15	66976952	67976952	cg12175172	67073649	SMAD6	Body	66574151	67573648	2420	1399	0.776714	0.0339544	0.178981	0.0078217	0.00252827	No
smoking_initiation	11	32456492	33456492	cg09358725	33914088	LMO2	TSS1500	33414176	34413865	2017	67	0.778386	0.0302598	0.181763	0.00706353	0.00252808	No
smoking_initiation	11	65061468	66061468	cg08017314	65477552	-	-	64977644	65976525	1369	1277	0.00247964	0.000127675	0.94615	0.0487142	0.00252807	No
smoking_initiation	16	49266772	50266772	cg23254908	50279922	-	-	49779938	50779339	1582	870	0.843355	0.0282655	0.121772	0.00407873	0.00252806	No
smoking_initiation	16	50445156	51445156	cg23254908	50279922	-	-	49779938	50779339	1582	428	0.843355	0.0282655	0.121772	0.00407873	0.00252806	No
smoking_initiation	15	77525464	78525464	cg14439682	78413042	CIB2	Body|5'UTR	77913883	78912943	2481	1566	0.531106	0.0227469	0.425402	0.0182171	0.00252803	No
smoking_initiation	2	124205	1124205	cg18876145	46998	FAM110C	TSS1500	12371	546610	918	767	0.904637	0.0262062	0.064755	0.00187335	0.00252801	No
smoking_initiation	1	31695819	32695819	cg11703759	31403193	-	-	30903894	31902418	2053	420	0.818507	0.0567805	0.114261	0.00792386	0.00252801	No
smoking_initiation	9	80944104	81944104	cg20230784	80491667	GNAQ	Body	79992226	80991284	1814	107	0.83244	0.025524	0.13536	0.00414784	0.00252798	No
smoking_initiation	7	110600585	111600585	cg11542484	111627291	DOCK4	Body	111130382	112127230	1739	686	0.712379	0.0370847	0.235739	0.0122694	0.00252793	No
smoking_initiation	9	20176454	21176454	cg14266611	20478423	MLLT3	Body	19978750	20978306	2103	1594	0.756535	0.035553	0.196167	0.00921626	0.00252788	No
smoking_initiation	19	17960956	18960956	cg14865219	18954235	UPF1	Body	18454825	19453560	1287	504	0.646528	0.0302852	0.306313	0.014346	0.00252774	No
smoking_initiation	11	65061468	66061468	cg21933743	65367160	MAP3K11	Body	64868346	65866187	1333	1093	3.62e-11	1.94e-12	0.946654	0.0508185	0.00252773	Yes
smoking_initiation	15	63398709	64398709	cg25194451	64445647	SNX22	Body	63945836	64945536	1340	946	0.797225	0.031367	0.16249	0.00639067	0.00252772	No
smoking_initiation	1	65969643	66969643	cg19808205	67217984	TCTEX1D1	TSS200	66718918	67717528	2524	533	0.00219863	6.55e-05	0.96643	0.0287783	0.00252754	No
smoking_initiation	17	37324339	38324339	cg08932654	38084459	ORMDL3	TSS1500	37589083	38583606	1266	1108	0.497498	0.0532917	0.403466	0.0432165	0.00252754	No
smoking_initiation	8	52069449	53069449	cg09894334	52106620	-	-	51607314	52606098	2342	1325	0.790392	0.0330764	0.167017	0.00698681	0.00252751	No
smoking_initiation	3	149043102	150043102	cg11531561	149305239	WWTR1	Body	148805509	149804659	1989	1499	0.81786	0.0337146	0.140124	0.0057738	0.00252748	No
smoking_initiation	15	63398709	64398709	cg05941378	64456365	PPIB	TSS1500	63957877	64956193	1328	926	0.84638	0.0325765	0.114126	0.0043901	0.0025274	No
smoking_initiation	1	179283167	180283167	cg00255405	179335598	C1orf125	5'UTR	178836971	179833727	2976	2160	0.758985	0.0274567	0.203665	0.00736517	0.0025274	No
smoking_initiation	6	163307748	164307748	cg10023652	163661541	PACRG	Body	163161637	164161008	2665	2274	0.771121	0.0238807	0.196391	0.00607948	0.0025274	No
smoking_initiation	7	97207069	98207069	cg26927516	97735499	LMTK2	TSS1500	97236952	98234542	2017	1981	0.828821	0.0333446	0.130076	0.0052306	0.00252739	No
smoking_initiation	20	24695509	25695509	cg24813733	24676301	-	-	24176814	25176020	2604	1450	0.802849	0.0269692	0.162209	0.00544636	0.00252736	No
smoking_initiation	10	8303551	9303551	cg00311046	7830420	KIN|ATP5C1	TSS1500|Body	7330564	8329986	2699	131	0.684561	0.0261739	0.276181	0.0105571	0.00252733	No
smoking_initiation	11	63633552	64633552	cg24245594	64662061	ATG2A	3'UTR	64162684	65161328	981	424	0.891872	0.0300427	0.0730986	0.0024598	0.00252732	No
smoking_initiation	11	65061468	66061468	cg24245594	64662061	ATG2A	3'UTR	64162684	65161328	981	62	0.891872	0.0300427	0.0730986	0.0024598	0.00252732	No
smoking_initiation	1	90689731	91689731	cg20140333	90223037	-	-	89723344	90722374	1891	50	0.302151	0.00245168	0.687295	0.00557423	0.00252724	No
smoking_initiation	4	143010148	144010148	cg17780893	144230372	-	-	143730983	144730063	2316	524	0.764334	0.0239341	0.202855	0.00634959	0.00252723	No
smoking_initiation	17	15735462	16735462	cg23365178	17124521	FLCN	Body|3'UTR	16625755	17624349	1947	53	0.792789	0.0120895	0.189704	0.00289033	0.00252716	No
smoking_initiation	6	52395230	53395230	cg15607103	53167650	ELOVL5	5'UTR	52668670	53667076	2318	1593	4.93e-07	1.38e-06	0.263207	0.734264	0.00252716	Yes
smoking_initiation	10	13033053	14033053	cg26480387	12768848	CAMK1D	Body	12268994	13268721	2666	670	0.71919	0.0197418	0.251636	0.00690488	0.00252713	No
smoking_initiation	4	111967612	112967612	cg05397739	111788227	-	-	111288232	112288210	2054	885	0.770493	0.0203722	0.201288	0.00531963	0.00252706	No
smoking_initiation	3	149043102	150043102	cg22800191	148847598	HPS3	1stExon	148347742	149347571	2207	754	0.774709	0.0202959	0.197302	0.00516641	0.00252705	No
smoking_initiation	12	132880790	133880790	cg16214937	133399153	GOLGA3	5'UTR	132967411	133827664	1781	1781	0.805368	0.0372685	0.14799	0.00684575	0.00252699	No
smoking_initiation	16	9673748	10673748	cg21526469	10523999	ATF7IP2	Body|5'UTR	10024408	11023208	2840	2088	0.774296	0.0274318	0.18905	0.00669517	0.00252697	No
smoking_initiation	19	55379872	56379872	cg21325862	55440129	NLRP7	Body	54940303	55936376	1902	1167	1.51e-10	1.65e-12	0.98671	0.010763	0.00252681	Yes
smoking_initiation	22	37897797	38897797	cg01346718	38713874	CSNK1E	TSS1500|5'UTR	38214016	39213517	1457	1015	0.871739	0.0389806	0.0830426	0.00371079	0.00252671	No
smoking_initiation	20	61488382	62488382	cg23942897	61885926	NKAIN4|FLJ16779	TSS200|Body	61393382	62385846	2109	1966	0.804455	0.0285319	0.158855	0.00563164	0.00252665	No
smoking_initiation	2	200436399	201436399	cg25507871	201639355	AOX2P	Body	201139961	202139213	1505	526	0.846687	0.0187213	0.12921	0.00285447	0.00252664	No
smoking_initiation	6	97199925	99136905	cg17386578	99394767	FBXL4	5'UTR	98896449	99894727	2086	404	0.799163	0.0279404	0.164617	0.00575282	0.00252653	No
smoking_initiation	6	99847745	101829173	cg17386578	99394767	FBXL4	5'UTR	98896449	99894727	2086	108	0.799163	0.0279404	0.164617	0.00575282	0.00252653	No
smoking_initiation	6	157238258	158238258	cg10599169	158332544	SNX9	Body	157838193	158832098	2734	841	0.663776	0.0201628	0.304294	0.00924069	0.00252651	No
smoking_initiation	6	158382320	159382320	cg10599169	158332544	SNX9	Body	157838193	158832098	2734	1446	0.663776	0.0201628	0.304294	0.00924069	0.00252651	No
smoking_initiation	16	9673748	10673748	cg06890779	10449523	-	-	9950374	10948322	2928	2225	0.763184	0.0276439	0.199424	0.00722098	0.00252629	No
smoking_initiation	7	1370794	2370794	cg19062258	1052779	C7orf50	Body	661677	1552438	1677	128	0.863924	0.0289809	0.101177	0.00339152	0.00252618	No
smoking_initiation	7	3003207	4003207	cg08242194	4157691	SDK1	Body	3659369	4657551	2471	698	0.784761	0.0289462	0.177232	0.00653471	0.00252618	No
smoking_initiation	11	72809393	73809393	cg10282852	72798955	FCHSD2	Body	72299182	73298212	1210	548	0.815746	0.0214132	0.156217	0.00409814	0.00252612	No
smoking_initiation	1	17936657	18936657	cg24925701	18553942	IGSF21	Body	18057712	19050030	2290	2107	0.64045	0.0255474	0.318764	0.0127129	0.00252608	No
smoking_initiation	11	45893574	46893574	cg12699151	46639454	KIAA0652|HARBI1	TSS1500|Body|5'UTR	46140935	47139254	871	663	0.88753	0.0351731	0.0719232	0.00284782	0.00252605	No
smoking_initiation	5	30342054	31342054	cg15929201	31531945	RNASEN|C5orf22	TSS1500|5'UTR	31032309	32031794	2264	639	0.749956	0.0255218	0.214693	0.00730369	0.00252605	No
smoking_initiation	12	111404371	113118346	cg10453481	111086880	TCTN1|HVCN1	3'UTR	110587637	111586426	969	22	0.890546	0.0281218	0.0763961	0.00240992	0.00252597	No
smoking_initiation	1	179283167	180283167	cg24979576	179744527	FAM163A	5'UTR	179244723	180243524	3226	3066	0.745449	0.0270177	0.21714	0.00786736	0.00252593	No
smoking_initiation	10	105960460	107607903	cg07452029	106374361	-	-	105875326	106874048	1885	1778	0.602823	0.0205318	0.361799	0.0123201	0.00252572	No
smoking_initiation	10	21532942	22532942	cg03473087	22882894	PIP4K2A	Body	22383394	23381422	1347	160	0.837479	0.0369841	0.117811	0.00520014	0.00252559	No
smoking_initiation	19	17960956	18960956	cg09270346	18060024	-	-	17560239	18559657	1671	1010	0.0575299	0.00290722	0.891965	0.0450722	0.00252557	No
smoking_initiation	7	1370794	2370794	cg08137085	1117540	C7orf50	Body	661677	1616800	1789	240	1.19e-08	4.06e-10	0.964607	0.0328674	0.00252524	Yes
smoking_initiation	5	78808315	80763865	cg24959793	78440068	-	-	77940438	78935628	1938	149	0.720431	0.0107256	0.262414	0.00390425	0.00252517	No
smoking_initiation	16	9673748	10673748	cg10951859	10276369	GRIN2A	TSS200|TSS1500|5'UTR	9776728	10776187	3084	2708	0.740163	0.0258643	0.223635	0.00781219	0.00252504	No
smoking_initiation	2	181527603	182527603	cg10866825	182676199	-	-	182178044	183175763	1648	654	0.834596	0.0358397	0.121811	0.00522833	0.00252498	No
smoking_initiation	5	154339646	155339646	cg15273517	154236651	CNOT8	TSS1500	153737899	154735791	2003	943	0.788288	0.0305216	0.172008	0.00665741	0.00252498	No
smoking_initiation	3	47490500	50681136	cg21837569	50126067	RBM5	TSS1500	49626182	50625521	1030	1030	4.11e-13	1.02e-10	0.00400788	0.993467	0.00252477	Yes
smoking_initiation	2	58789218	61026618	cg24583599	61104865	LINC01185	Body	60605030	61604856	1697	811	0.799233	0.0509306	0.138489	0.00882257	0.00252467	No
smoking_initiation	22	37897797	38897797	cg13241411	38794584	LOC400927-CSNK1E|LOC400927	TSS200|Body	38295271	39294072	1514	899	0.858975	0.0296306	0.105242	0.00362784	0.00252465	No
smoking_initiation	20	61488382	62488382	cg21572003	62899255	PCMTD2	Body	62399641	62918893	1036	275	0.8846	0.0309074	0.0792028	0.00276478	0.00252461	No
smoking_initiation	12	111404371	113118346	cg14090292	111358962	MYL2	TSS1500	110859101	111858086	1008	269	0.863324	0.022003	0.109363	0.00278475	0.00252456	No
smoking_initiation	5	30342054	31342054	cg22902564	31670819	-	-	31171219	32170213	2138	310	0.807738	0.0273266	0.157098	0.00531227	0.00252456	No
smoking_initiation	11	131598205	132598205	cg00551168	131103383	-	-	130605107	131603357	2320	16	0.735548	0.0238852	0.230558	0.0074843	0.00252454	No
smoking_initiation	17	37324339	38324339	cg11212589	38028394	ZPBP2	Body	37530066	38527560	1291	1159	6.39e-12	1.07e-12	0.854998	0.142478	0.00252445	Yes
smoking_initiation	11	32456492	33456492	cg03883941	33384058	-	-	32884077	33883658	1782	945	0.591226	0.0227039	0.369364	0.0141816	0.00252443	No
smoking_initiation	11	72809393	73809393	cg21081679	73674964	DNAJB13	Body	73177009	74174964	1799	1236	0.82123	0.0295144	0.141643	0.00508802	0.00252442	No
smoking_initiation	3	161261866	162261866	cg18919097	161090798	C3orf57	TSS1500	160590837	161590568	2190	811	0.477368	0.0104898	0.498663	0.0109552	0.00252433	No
smoking_initiation	20	61488382	62488382	cg01182084	62886875	PCMTD2	TSS200	62386887	62918893	1062	301	0.840589	0.0300173	0.122498	0.00437185	0.00252429	No
smoking_initiation	10	114878364	115878364	cg20212699	115998991	VWA2	TSS200	115500433	116498910	1991	812	7.63e-10	1.27e-11	0.9812	0.0162758	0.00252424	Yes
smoking_initiation	2	164362639	165362639	cg03182029	165697222	COBLL1	Body	165200324	166196921	1824	229	4.52e-05	1.66e-06	0.962077	0.0353515	0.00252415	Yes
smoking_initiation	2	165750244	166750244	cg03182029	165697222	COBLL1	Body	165200324	166196921	1824	918	4.52e-05	1.66e-06	0.962077	0.0353515	0.00252415	Yes
smoking_initiation	5	50321338	51321338	cg12579663	51787275	-	-	51288356	52286010	2621	63	0.803582	0.0320858	0.155598	0.00621027	0.00252414	No
smoking_initiation	1	236372829	238352083	cg16240480	236557473	EDARADD	TSS1500	236058095	237057189	2804	2184	0.755773	0.0210108	0.214726	0.00596694	0.00252401	No
smoking_initiation	10	102686838	105665256	cg17667319	106136305	CFAP58	Body	105636307	106635997	1772	77	0.829257	0.026947	0.136828	0.00444376	0.00252394	No
smoking_initiation	10	105960460	107607903	cg17667319	106136305	CFAP58	Body	105636307	106635997	1772	1197	0.829257	0.026947	0.136828	0.00444376	0.00252394	No
smoking_initiation	1	45996709	46996709	cg13467732	45798780	MUTYH	Body|ExonBnd	45299050	46298730	1865	615	0.830317	0.0368263	0.124801	0.00553265	0.00252383	No
smoking_initiation	13	96323724	97323724	cg25880395	96293477	DZIP1	Body	95793871	96792876	2331	612	0.646675	0.0190245	0.322298	0.00947916	0.00252383	No
smoking_initiation	13	96323724	97323724	cg11337289	96294131	DZIP1	Body	95794138	96793706	2333	615	0.7827	0.0230482	0.186247	0.00548189	0.00252376	No
smoking_initiation	17	7303118	8303118	cg24776910	7117616	DLG4	Body	6625385	7617572	1698	623	0.83393	0.0180477	0.142419	0.00307967	0.00252374	No
smoking_initiation	17	77290135	78290135	cg26619987	78153772	CARD14	5'UTR	77658533	78653614	2034	1203	0.775935	0.0302267	0.184144	0.00717084	0.00252373	No
smoking_initiation	10	102686838	105665256	cg22882506	106093718	ITPRIP	TSS200	105594855	106593576	1716	146	0.215001	0.0064049	0.753622	0.022448	0.00252373	No
smoking_initiation	10	105960460	107607903	cg22882506	106093718	ITPRIP	TSS200	105594855	106593576	1716	1072	0.215001	0.0064049	0.753622	0.022448	0.00252373	No
smoking_initiation	11	32456492	33456492	cg10483686	32913998	QSER1	TSS1500	32414333	33413123	2072	1961	0.54125	0.0140471	0.430996	0.0111832	0.00252364	No
smoking_initiation	17	26823322	27823322	cg15704699	26439377	NLK	Body	25942376	26936608	1184	84	0.765741	0.00417316	0.226331	0.00123094	0.00252362	No
smoking_initiation	11	32456492	33456492	cg14762024	33850764	-	-	33352511	34350353	1945	140	0.810295	0.0312575	0.150135	0.00578903	0.00252335	No
smoking_initiation	15	63398709	64398709	cg19995343	64443886	SNX22	TSS200	63943906	64943446	1348	956	0.863864	0.0340036	0.0958391	0.00376992	0.00252333	No
smoking_initiation	11	72809393	73809393	cg15017496	73056771	ARHGEF17	Body	72557986	73556472	1248	1088	0.850102	0.0293192	0.114122	0.00393345	0.00252331	No
smoking_initiation	11	63633552	64633552	cg05052396	65050674	POLA2	Body	64553060	65549813	1169	72	0.873522	0.0302809	0.0905381	0.00313601	0.00252327	No
smoking_initiation	11	65061468	66061468	cg05052396	65050674	POLA2	Body	64553060	65549813	1169	602	0.873522	0.0302809	0.0905381	0.00313601	0.00252327	No
smoking_initiation	17	77290135	78290135	cg14609043	77425872	RBFOX3	5'UTR	76925985	77925393	1709	962	0.83736	0.0305113	0.125052	0.00455405	0.00252318	No
smoking_initiation	2	102926177	105131814	cg09336375	103077219	-	-	102577712	103576975	2542	1606	0.00600758	7.31e-05	0.979484	0.0119121	0.00252314	No
smoking_initiation	9	137489785	138489785	cg09649921	138426704	-	-	137931834	138922184	2080	1250	0.527313	0.0102191	0.451203	0.0087416	0.00252303	No
smoking_initiation	5	172788534	173788534	cg21625568	173738479	-	-	173240590	174238103	2584	1449	0.740685	0.0248879	0.224368	0.0075365	0.00252287	No
smoking_initiation	18	31196075	32196075	cg22227168	32470044	DTNA	3'UTR	31971086	32969369	1836	480	0.817906	0.0190967	0.156816	0.00365884	0.00252285	No
smoking_initiation	17	77290135	78290135	cg15966315	77751636	CBX2	TSS1500	77251921	78251532	1880	1718	0.829112	0.0313583	0.132016	0.00499052	0.00252285	No
smoking_initiation	3	156893770	159548333	cg11249541	159442466	SCHIP1|IQCJ-SCHIP1	Body	158942528	159942445	1788	907	0.814334	0.0220227	0.156881	0.00424013	0.00252283	No
smoking_initiation	11	131598205	132598205	cg07252486	131533199	C11orf39|NTM	Body	131033332	132033158	2362	1157	0.452945	0.00884604	0.525427	0.0102591	0.00252282	No
smoking_initiation	1	17936657	18936657	cg15223126	18392089	LOC101927876	TSS200	17892225	18892063	2177	2151	0.766312	0.0302505	0.193287	0.00762758	0.00252281	No
smoking_initiation	11	72809393	73809393	cg05699305	73470756	RAB6A	Body|5'UTR	72970776	73970753	1664	1488	0.828638	0.0306859	0.133222	0.00493093	0.00252275	No
smoking_initiation	11	72809393	73809393	cg09012337	73019505	ARHGEF17	TSS200	72519600	73519075	1160	966	0.87468	0.0301547	0.0895575	0.00308498	0.00252274	No
smoking_initiation	3	161261866	162261866	cg15129463	161090335	C3orf57	TSS1500	160590837	161590332	2187	808	0.816132	0.0179297	0.159905	0.00351045	0.00252272	No
smoking_initiation	1	179283167	180283167	cg01887468	179847349	TOR1AIP2	TSS1500	179347530	180347336	3001	2871	0.705791	0.0253283	0.257133	0.00922506	0.00252271	No
smoking_initiation	11	65061468	66061468	cg14562054	66104485	RIN1	TSS1500	65604862	66602099	1065	638	0.00247627	5.89e-05	0.971837	0.023105	0.00252271	No
smoking_initiation	7	3003207	4003207	cg25537033	4169224	SDK1	TSS200|Body	3670138	4668905	2474	668	0.738431	0.025775	0.225406	0.00786531	0.00252268	No
smoking_initiation	1	179283167	180283167	cg00008036	179712091	FAM163A	TSS1500	179212166	180211936	3188	2964	0.734391	0.0267011	0.228094	0.00829057	0.00252265	No
smoking_initiation	3	172853739	173853739	cg03832509	173937532	NLGN1	Body	173438041	174436801	2171	682	0.776917	0.0317755	0.181369	0.00741539	0.00252264	No
smoking_initiation	15	63398709	64398709	cg21408787	63193346	-	-	62693519	63693106	2118	541	4.48e-09	5.97e-11	0.98436	0.0131176	0.00252247	Yes
smoking_initiation	20	61488382	62488382	cg00991659	61315831	-	-	60818263	61815017	1815	823	0.822383	0.0274628	0.142863	0.00476828	0.00252246	No
smoking_initiation	12	132880790	133880790	cg00601042	132900274	GALNT9	Body	132400309	133400246	1466	1062	0.857802	0.0279194	0.108236	0.00352031	0.00252236	No
smoking_initiation	13	96323724	97323724	cg17370322	95953482	ABCC4	Body	95453790	96451934	2680	95	0.783821	0.0262236	0.181368	0.00606535	0.00252229	No
smoking_initiation	17	77290135	78290135	cg12766770	77982340	TBC1D16	Body	77542241	78482266	1486	1207	0.839677	0.0299431	0.123458	0.00440001	0.00252221	No
smoking_initiation	14	77029375	78029375	cg23657558	78227027	SNW1|C14orf178	Body|1stExon|5'UTR	77727091	78726621	3017	627	0.745139	0.0167536	0.230408	0.00517794	0.0025222	No
smoking_initiation	5	154339646	155339646	cg22512536	154134507	LARP1	TSS1500|Body	153634821	154631839	2209	793	0.803216	0.0134974	0.17778	0.00298492	0.00252211	No
smoking_initiation	17	77290135	78290135	cg00081347	78188837	SGSH	Body	77696496	78688792	2183	1173	0.812106	0.031919	0.147652	0.00580079	0.00252206	No
smoking_initiation	1	7291461	8984823	cg04342483	7259290	CAMTA1	Body	6759816	7758862	2025	926	1.33e-35	2.02e-37	0.982565	0.0149129	0.00252205	Yes
smoking_initiation	15	35899479	36899479	cg26285502	36871420	C15orf41	TSS1500	36371427	37370729	2180	1288	0.00083767	4.29e-05	0.948007	0.0485903	0.00252202	No
smoking_initiation	17	77290135	78290135	cg14497491	77982477	TBC1D16	Body	77542241	78482471	1487	1207	0.795866	0.0283847	0.167264	0.00596298	0.00252199	No
smoking_initiation	5	133365452	134365452	cg16140372	133578051	-	-	133078638	134077442	1725	1103	0.838834	0.0470522	0.105668	0.00592463	0.00252192	No
smoking_initiation	12	111404371	113118346	cg01290565	111475238	CUX2	Body	110975675	111975163	936	321	0.897592	0.0259629	0.0718474	0.00207567	0.00252185	No
smoking_initiation	11	131598205	132598205	cg01718479	131240660	NTM	1stExon|5'UTR	130740967	131740572	2312	310	0.792898	0.0260819	0.172816	0.00568215	0.00252177	No
smoking_initiation	12	55974480	56974480	cg13446622	57328406	SDR9C7	TSS1500	56828548	57827348	1355	246	0.808389	0.0206392	0.164259	0.00419123	0.00252174	No
smoking_initiation	6	163307748	164307748	cg01936649	164062746	-	-	163563674	164562275	2878	2094	0.726849	0.0219741	0.241361	0.00729432	0.00252161	No
smoking_initiation	3	149043102	150043102	cg03988038	149959957	-	-	149460154	150459005	1986	939	0.816425	0.0262883	0.14994	0.00482544	0.00252155	No
smoking_initiation	11	85480958	86480958	cg17980364	86748241	TMEM135	TSS1500	86248249	87247890	3555	831	3.85e-06	1.4e-07	0.962446	0.0350285	0.00252148	Yes
smoking_initiation	1	17936657	18936657	cg26489226	17984057	ARHGEF10L	Body	17484103	18484005	2276	1188	0.795444	0.0270056	0.169285	0.00574475	0.00252129	No
smoking_initiation	17	7303118	8303118	cg02503376	7283817	TNK1	TSS1500	6788186	7783677	1587	874	8.03e-05	1.78e-06	0.975796	0.021601	0.00252113	Yes
smoking_initiation	12	120583279	121583279	cg00685314	120307689	CIT	Body	119809270	120807172	1707	249	0.822227	0.0337232	0.135955	0.00557362	0.00252107	No
smoking_initiation	12	111404371	113118346	cg07060816	111395124	-	-	110899587	111894287	983	282	0.894209	0.0234489	0.0777836	0.0020372	0.00252094	No
smoking_initiation	3	149043102	150043102	cg16304644	148894631	CP	Body	148394773	149394455	2274	903	0.776348	0.0206485	0.195291	0.00519163	0.00252087	No
smoking_initiation	3	63734307	64734307	cg03255413	64636223	ADAMTS9	Body	64136300	65136223	2466	1221	0.590945	0.0121829	0.386388	0.00796326	0.00252083	No
smoking_initiation	13	100046450	101712300	cg08858272	101706283	NALCN	3'UTR	101208580	102206239	2894	1365	9.97e-07	4.81e-07	0.672807	0.324671	0.00252078	Yes
smoking_initiation	10	13033053	14033053	cg17851221	12826834	CAMK1D	Body	12336939	13325279	2693	841	0.762073	0.0217358	0.207748	0.00592284	0.0025207	No
smoking_initiation	13	100046450	101712300	cg03871352	99740024	DOCK9|DOCK9-AS2	TSS1500|Body	99240290	100239799	2422	495	0.780786	0.0274536	0.182815	0.00642553	0.00252065	No
smoking_initiation	1	33295572	34295572	cg04234170	33282284	YARS|S100PBP	TSS1500|Body	32786831	33781372	1142	644	0.8773	0.0188076	0.0992462	0.00212513	0.00252064	No
smoking_initiation	11	72809393	73809393	cg16915828	73371940	PLEKHB1	Body	72872706	73871469	1691	1591	1.12e-15	4.18e-17	0.961721	0.0357582	0.00252054	Yes
smoking_initiation	16	69076894	70607394	cg21167285	70835266	VAC14	TSS1500	70335323	71334879	850	135	0.877566	0.025472	0.0917803	0.00266147	0.00252048	No
smoking_initiation	3	55488394	56488394	cg01027941	56951598	ARHGEF3	TSS1500|Body	56451695	57451481	2447	86	0.723932	0.019893	0.246873	0.00678133	0.00252048	No
smoking_initiation	1	179283167	180283167	cg09100654	179555662	-	-	179055800	180055355	3091	2597	0.641	0.0249833	0.319063	0.0124331	0.00252041	No
smoking_initiation	15	63398709	64398709	cg20906903	63336270	TPM1	Body	62836533	63835861	2135	886	0.774306	0.0182436	0.200215	0.00471479	0.00252041	No
smoking_initiation	17	77290135	78290135	cg16702774	77771036	CBX8	TSS200	77273439	78269111	1840	1741	0.835255	0.0314617	0.126019	0.00474424	0.00252037	No
smoking_initiation	15	66976952	67976952	cg08036487	66971801	-	-	66472090	67469570	2606	1245	6.67e-05	1.03e-06	0.982187	0.0152246	0.00252032	Yes
smoking_initiation	16	75266873	76266873	cg24743407	75258473	CTRB1	Body	74758653	75757786	2239	1094	0.010096	0.00190908	0.828764	0.156711	0.00252023	No
smoking_initiation	1	41276623	42276623	cg04596578	41627210	SCMH1	TSS200|Body|5'UTR	41127976	42122117	2244	1933	0.69422	0.00949594	0.289802	0.00396157	0.0025202	No
smoking_initiation	3	80825861	81825861	cg19416400	81814471	-	-	81314819	82314170	1533	726	0.845234	0.0279953	0.12027	0.00398098	0.00252008	No
smoking_initiation	3	82235792	86649109	cg19416400	81814471	-	-	81314819	82314170	1533	125	0.845234	0.0279953	0.12027	0.00398098	0.00252008	No
smoking_initiation	4	143010148	144010148	cg18193378	142581358	IL15	Body|5'UTR	142082697	143081071	2111	251	0.798031	0.0343925	0.158239	0.00681707	0.00252003	No
smoking_initiation	2	112740183	113740183	cg23453794	112762187	MERTK	Body	112268077	113261277	1649	823	0.795918	0.0312401	0.163892	0.00643032	0.00252	No
smoking_initiation	8	8208714	11263655	cg21756720	11724777	CTSB	5'UTR	11225168	11894717	2112	105	0.802463	0.0330506	0.155562	0.0064045	0.00251996	No
smoking_initiation	1	7291461	8984823	cg23228279	7757374	CAMTA1	Body	7258940	8256431	2180	2140	1.04e-16	2.85e-18	0.970869	0.0266109	0.00251996	Yes
smoking_initiation	16	9673748	10673748	cg18724091	10565651	ATF7IP2	Body	10065680	11065307	2856	1996	0.762707	0.0267533	0.200973	0.00704694	0.0025199	No
smoking_initiation	20	61488382	62488382	cg18412834	61885291	NKAIN4|FLJ16779	TSS200|Body	61385618	62384972	2107	1961	0.806849	0.0286043	0.156481	0.00554503	0.0025199	No
smoking_initiation	10	10633823	11633823	cg14032732	11784473	ECHDC3	1stExon|5'UTR	11285050	12284392	2311	722	0.00042721	1.44e-05	0.964488	0.0325507	0.00251978	Yes
smoking_initiation	20	61488382	62488382	cg18857588	61916279	ARFGAP1	Body	61416632	62415693	2178	2071	0.803938	0.0311462	0.156342	0.00605446	0.00251974	No
smoking_initiation	1	49011424	52273078	cg00714309	52422674	RAB3B	Body	51922938	52922071	924	318	0.873173	0.030328	0.0908274	0.00315219	0.00251973	No
smoking_initiation	22	37897797	38897797	cg25572393	37771623	ELFN2	Body|5'UTR	37271802	38270972	1856	639	0.807775	0.0322402	0.151424	0.00604115	0.0025197	No
smoking_initiation	7	1370794	2370794	cg27326224	950474	ADAP1	Body	661677	1449212	1614	65	0.847113	0.0281287	0.118313	0.0039261	0.00251957	No
smoking_initiation	11	72809393	73809393	cg10179954	73059478	ARHGEF17	Body	72559568	73559322	1256	1097	0.863816	0.0298151	0.100387	0.0034624	0.00251947	No
smoking_initiation	2	165750244	166750244	cg00321682	166000882	SCN3A	Body	165501849	166500348	2077	1553	0.000109814	9.37e-06	0.918965	0.0783966	0.00251946	Yes
smoking_initiation	16	9673748	10673748	cg23894919	9852191	GRIN2A	3'UTR	9352528	10352191	3498	2412	0.734709	0.0293148	0.224501	0.00895505	0.00251941	No
smoking_initiation	2	112740183	113740183	cg04177132	113956531	PSD4|LOC440839	Body	113456660	114456286	1795	606	0.81325	0.0301011	0.148631	0.00549881	0.00251929	No
smoking_initiation	6	26754967	30729306	cg04013595	30484429	-	-	29984643	30984422	4582	3204	2.06e-06	7.99e-07	0.71903	0.278447	0.00251925	Yes
smoking_initiation	1	17936657	18936657	cg04310354	19283282	IFFO2	TSS1500	18783321	19782569	2524	439	0.770602	0.0301892	0.189277	0.00741263	0.00251916	No
smoking_initiation	17	43621579	45293283	cg04307297	45789197	TBKBP1	3'UTR	45290215	46288649	2073	4	0.802422	0.0358672	0.152383	0.00680879	0.00251913	No
smoking_initiation	20	61488382	62488382	cg21817212	62685527	-	-	62186269	62918893	1555	794	0.20749	0.00931743	0.747126	0.0335476	0.00251904	No
smoking_initiation	19	17960956	18960956	cg05845141	18120614	ARRDC2	Body	17620806	18619057	1586	1036	0.836661	0.0417984	0.113361	0.00566083	0.00251901	No
smoking_initiation	5	133365452	134365452	cg24462476	134375427	-	-	133875903	134874040	1185	440	0.835097	0.0346991	0.122593	0.00509134	0.00251899	No
smoking_initiation	17	77290135	78290135	cg14388268	77423943	RBFOX3	5'UTR	76924275	77923688	1718	961	0.832851	0.0303851	0.129522	0.00472286	0.00251893	No
smoking_initiation	6	26754967	30729306	cg17557540	31166174	HCG27	Body	30666445	31665452	10106	208	2.42e-27	3.99e-27	0.376643	0.620838	0.00251893	Yes
smoking_initiation	22	45942288	46942288	cg01272212	46495609	MIRLET7BHG	Body	45995626	46995221	1443	1236	0.865122	0.0152294	0.115106	0.00202378	0.0025188	No
smoking_initiation	9	119896391	120896391	cg26088136	119707355	ASTN2	Body	119207606	120207053	2614	580	0.700185	0.024675	0.263343	0.00927786	0.00251874	No
smoking_initiation	3	131445722	132445722	cg06158684	131377031	CPNE4	Body	130877200	131876869	2627	1609	0.723678	0.0243242	0.241369	0.00811034	0.00251863	No
smoking_initiation	11	32456492	33456492	cg05964008	33653024	KIAA1549L	Body	33153236	34151771	1803	380	0.824696	0.0313257	0.136285	0.00517421	0.0025186	No
smoking_initiation	9	137489785	138489785	cg16901531	138631680	KCNT1	Body	138132848	139131315	1743	652	1.71e-16	1.67e-18	0.987844	0.00963712	0.00251855	Yes
smoking_initiation	15	77525464	78525464	cg13159166	78558119	DNAJA4	TSS1500|Body	78058153	79057950	2481	1280	0.733161	0.0241006	0.232577	0.0076428	0.00251841	No
smoking_initiation	16	49266772	50266772	cg03485674	50347895	ADCY7	Body	49847939	50846832	1518	700	0.838059	0.0261581	0.129233	0.00403119	0.00251839	No
smoking_initiation	16	50445156	51445156	cg03485674	50347895	ADCY7	Body	49847939	50846832	1518	534	0.838059	0.0261581	0.129233	0.00403119	0.00251839	No
smoking_initiation	17	77290135	78290135	cg11788425	77394380	HRNBP3	5'UTR	76895786	77894344	1755	904	0.810346	0.0300351	0.151489	0.00561234	0.00251838	No
smoking_initiation	12	49452394	50452394	cg05065690	49246007	DDX23	TSS200	48746060	49744499	1812	367	0.809307	0.0215991	0.162248	0.00432761	0.00251827	No
smoking_initiation	4	143010148	144010148	cg11270940	144136974	USP38	Body	143637428	144636593	1930	717	0.837357	0.0265342	0.129489	0.00410074	0.00251822	No
smoking_initiation	22	42198430	43198430	ch.22.757911F	42046476	XRCC6	Body	41547416	42546304	1686	697	0.745158	0.02207	0.223633	0.00662101	0.00251803	No
smoking_initiation	5	133365452	134365452	cg07274716	134363973	PITX1	3'UTR	133864436	134862933	1192	457	0.86222	0.0371264	0.0940866	0.00404876	0.00251793	No
smoking_initiation	17	77290135	78290135	cg02604597	78134465	-	-	77658533	78634300	1975	1203	0.413627	0.0160568	0.546583	0.0212155	0.0025179	No
smoking_initiation	17	77290135	78290135	cg06401914	77537585	-	-	77037589	78037066	1666	1099	0.818904	0.0304062	0.142869	0.00530227	0.00251787	No
smoking_initiation	1	38257237	39257237	cg10626816	39025249	-	-	38525781	39525201	1826	1334	0.829178	0.0240153	0.14023	0.00405892	0.00251782	No
smoking_initiation	5	133365452	134365452	cg17203840	134209212	TXNDC15	TSS1500	133710639	134708765	1249	716	0.76982	0.0400789	0.178303	0.00928041	0.00251775	No
smoking_initiation	6	26754967	30729306	cg21941262	30495956	-	-	29996000	30995786	4705	3134	9.95e-21	3.91e-21	0.715983	0.281499	0.00251773	Yes
smoking_initiation	1	49011424	52273078	cg03160895	52519746	TXNDC12	Body	52019845	53018967	879	195	0.890324	0.0307755	0.0738334	0.00254966	0.00251772	No
smoking_initiation	1	45996709	46996709	cg17978013	45788243	-	-	45288527	46288070	1854	591	0.834964	0.035859	0.121446	0.00521321	0.00251746	No
smoking_initiation	8	8208714	11263655	cg10174466	11739341	-	-	11239352	11894717	2043	36	0.815076	0.0332951	0.143262	0.00584962	0.00251719	No
smoking_initiation	19	17960956	18960956	ch.19.820881F	19440400	KIAA0892	Body	18940546	19940214	1530	18	0.729675	0.00873699	0.256008	0.00306287	0.0025171	No
smoking_initiation	2	58789218	61026618	cg02389566	61085774	LINC01185	Body	60585806	61585328	1704	854	0.0343819	0.00222495	0.902477	0.0583994	0.00251707	No
smoking_initiation	11	65061468	66061468	cg24341370	66335426	CTSF	Body	65835931	66835372	881	317	0.852046	0.0205919	0.121901	0.00294354	0.00251703	No
smoking_initiation	17	30185935	31185935	cg15368771	31620500	ACCN1	TSS1500|Body	31121956	32120491	2550	75	0.758621	0.0208461	0.212188	0.00582817	0.00251702	No
smoking_initiation	19	50629745	51629745	cg07603484	50434179	NUP62|ATF5|IL4I1	TSS1500|Body	49935001	50932920	1375	427	0.164698	0.00154202	0.823535	0.00770802	0.00251702	No
smoking_initiation	10	105960460	107607903	cg10350263	106396576	-	-	105897979	106895990	1943	1859	0.809886	0.0281848	0.154054	0.0053587	0.00251701	No
smoking_initiation	1	179283167	180283167	cg09062138	180471662	ACBD6	1stExon|5'UTR	179972337	180971327	1988	682	1.95e-42	3.67e-44	0.979026	0.0184576	0.00251692	Yes
smoking_initiation	12	49452394	50452394	cg08136938	49408433	PRKAG1	Body|5'UTR	48908684	49907515	1543	599	9e-13	1.09e-14	0.985539	0.0119441	0.0025168	Yes
smoking_initiation	2	112740183	113740183	cg04715802	112778968	MERTK	Body	112278999	113278311	1664	858	0.788788	0.0325923	0.169117	0.00698532	0.00251677	No
smoking_initiation	10	102686838	105665256	cg06027433	102758609	LZTS2	5'UTR	102259568	103258493	1837	1084	4.99e-07	3.35e-08	0.934693	0.0627902	0.00251675	No
smoking_initiation	11	72809393	73809393	cg17809941	73948650	PPME1	Body	73448906	74448527	2059	806	0.737257	0.00796707	0.249564	0.00269437	0.00251675	No
smoking_initiation	3	63734307	64734307	cg26582249	64033600	-	-	63535170	64533571	2044	1452	0.681752	0.0137543	0.296008	0.00596943	0.00251655	No
smoking_initiation	1	38257237	39257237	cg26803725	38916929	-	-	38417427	39416264	1691	1488	0.835535	0.0236141	0.134535	0.00379975	0.00251638	No
smoking_initiation	3	149043102	150043102	cg01882515	149812364	-	-	149312738	150312252	1972	1268	0.836706	0.0265019	0.130156	0.00412005	0.00251632	No
smoking_initiation	12	111404371	113118346	cg10890030	110966324	RAD9B	Body	110466612	111438758	1072	10	0.87868	0.0285464	0.0874199	0.00283757	0.00251632	No
smoking_initiation	16	89108702	90108702	cg01747591	89703612	DPEP1	Body	90000044	90174092	329	244	0.953989	0.00928151	0.0338861	0.000327167	0.00251629	No
smoking_initiation	15	77525464	78525464	cg08002100	78506261	ACSBG1	Body	78006290	79005504	2475	1411	0.784077	0.0283032	0.178657	0.00644652	0.00251626	No
smoking_initiation	17	77290135	78290135	cg13475704	77810269	CBX4	Body	77310453	78309732	1757	1715	0.82582	0.0309038	0.135685	0.00507509	0.00251615	No
smoking_initiation	2	165750244	166750244	cg06297350	167038158	LOC101929680	Body	166538313	167538110	2508	357	1.86e-86	1.03e-87	0.945061	0.0524225	0.00251614	Yes
smoking_initiation	2	165750244	166750244	cg06028079	167038225	LOC101929680	Body	166538313	167538184	2509	357	4.02e-105	2.23e-106	0.945058	0.0524257	0.00251614	Yes
smoking_initiation	1	209802043	210802043	cg16443242	209561131	-	-	209061434	210061006	1921	508	0.82386	0.02667	0.142348	0.00460558	0.0025159	No
smoking_initiation	4	30684484	31684484	cg04105342	30724841	PCDH7	Body|1stExon	30224887	31224365	2103	1061	0.768683	0.0364496	0.183646	0.00870566	0.00251589	No
smoking_initiation	13	96323724	97323724	cg00549822	96240577	DZIP1	Body	95741739	96740247	2340	545	0.802802	0.0232232	0.166641	0.00481804	0.00251574	No
smoking_initiation	22	37897797	38897797	cg21511948	37820236	ELFN2	5'UTR	37320355	38320218	1844	730	0.807358	0.0383681	0.144876	0.00688245	0.0025157	No
smoking_initiation	10	10633823	11633823	cg23420956	11837416	-	-	11337589	12336939	2307	600	0.793994	0.0269141	0.17079	0.00578678	0.00251551	No
smoking_initiation	11	32456492	33456492	cg06489367	32355509	-	-	31856654	32855458	2306	1005	1.63e-06	4.97e-08	0.967903	0.0295794	0.0025154	Yes
smoking_initiation	14	99193843	100193843	cg06546935	100223781	-	-	99725231	100723577	1607	687	0.794644	0.0288448	0.167903	0.00609221	0.00251537	No
smoking_initiation	7	1370794	2370794	cg24286812	1026949	CYP2W1	Body	661677	1525909	1669	120	0.851171	0.0285191	0.113978	0.00381642	0.00251533	No
smoking_initiation	6	26754967	30729306	cg23505644	31088434	CDSN|PSORS1C1	TSS1500|5'UTR	30589094	31588384	10065	334	0.0268266	0.0134832	0.637012	0.320163	0.00251532	No
smoking_initiation	7	1370794	2370794	cg11858226	2548262	-	-	2048335	3048020	2112	665	0.733418	0.0270818	0.228548	0.00843673	0.00251527	No
smoking_initiation	7	3003207	4003207	cg11858226	2548262	-	-	2048335	3048020	2112	99	0.733418	0.0270818	0.228548	0.00843673	0.00251527	No
smoking_initiation	6	26754967	30729306	cg23819653	31130474	TCF19	Body	30631164	31630241	10113	279	1.24e-25	1.73e-25	0.415304	0.58218	0.00251521	Yes
smoking_initiation	6	157238258	158238258	cg23001703	158313178	SNX9	Body	157820366	158813125	2688	842	0.727207	0.0221028	0.240857	0.00731811	0.00251519	No
smoking_initiation	6	158382320	159382320	cg23001703	158313178	SNX9	Body	157820366	158813125	2688	1399	0.727207	0.0221028	0.240857	0.00731811	0.00251519	No
smoking_initiation	2	112740183	113740183	cg12667283	112833452	TMEM87B	Body	112334413	113333410	1773	991	0.847137	0.0490983	0.095705	0.00554435	0.00251509	No
smoking_initiation	5	172788534	173788534	cg16290431	173342997	CPEB4	Body	172843707	173842386	2659	2473	0.707531	0.024089	0.257114	0.00875134	0.00251507	No
smoking_initiation	7	1370794	2370794	cg15363973	886836	UNC84A	Body	661677	1386821	1568	19	0.662396	0.0218776	0.3032	0.0100116	0.00251493	No
smoking_initiation	11	72809393	73809393	cg23455704	72581122	FCHSD2	Body	72083441	73080405	1322	291	0.677123	0.0175221	0.295204	0.00763657	0.00251487	No
smoking_initiation	11	65061468	66061468	cg20316713	66053304	YIF1A	Body	65553306	66551143	1167	759	0.86294	0.0377106	0.0927826	0.0040521	0.00251487	No
smoking_initiation	11	72809393	73809393	cg11417675	73694801	UCP2	TSS1500	73195543	74194650	1813	1207	0.816642	0.0291076	0.146516	0.00521976	0.00251479	No
smoking_initiation	17	77290135	78290135	cg21320455	78086503	GAA	Body	77658533	78586382	1787	1203	0.826708	0.0309473	0.134787	0.00504316	0.00251478	No
smoking_initiation	16	24227064	25851633	cg17234150	24266905	CACNG3	1stExon|5'UTR	23768380	24766841	2318	1296	0.758503	0.0250912	0.207044	0.00684648	0.00251476	No
smoking_initiation	20	61488382	62488382	cg00457195	61979272	CHRNA4	Body	61479318	62478517	2296	2266	0.793474	0.0362168	0.160473	0.00732201	0.00251456	No
smoking_initiation	12	74774793	75774793	cg01626918	75978785	-	-	75478814	76478676	1956	509	0.824321	0.0341947	0.133438	0.00553278	0.00251446	No
smoking_initiation	11	32456492	33456492	cg07593978	33400574	-	-	32900585	33900562	1755	883	0.791993	0.030196	0.168861	0.00643559	0.00251439	No
smoking_initiation	2	62408877	63916606	cg14812448	62081812	FAM161A	TSS1500	61581890	62581573	1718	266	0.817691	0.0147699	0.162099	0.00292547	0.00251427	No
smoking_initiation	1	209802043	210802043	cg09858925	209537469	-	-	209037609	210037420	1935	454	0.820161	0.0268257	0.145735	0.00476416	0.00251414	No
smoking_initiation	5	157207571	158207571	cg01829672	157282617	CLINT1	Body	156782843	157782466	2916	1673	0.00363174	0.0205665	0.146074	0.827214	0.00251406	No
smoking_initiation	16	9673748	10673748	cg08534055	9190392	C16orf72	Body	8690594	9690209	3032	54	0.693973	0.0162478	0.280696	0.00656934	0.002514	No
smoking_initiation	11	32456492	33456492	cg25437531	33880362	LMO2	3'UTR	33381476	34379613	1974	121	0.802277	0.0310308	0.158067	0.00611129	0.00251398	No
smoking_initiation	17	77290135	78290135	cg10891225	77771616	CBX8	TSS1500	77273439	78271480	1841	1742	0.77457	0.0291769	0.186709	0.00703053	0.00251397	No
smoking_initiation	11	85480958	86480958	cg20031401	86748885	TMEM135	Body|1stExon|5'UTR	86248984	87248636	3554	828	0.720732	0.0262469	0.241707	0.00879973	0.0025139	No
smoking_initiation	6	163307748	164307748	cg06933137	163590606	PACRG	Body	163090778	164089844	2665	2122	0.714969	0.0271187	0.246068	0.00933081	0.00251374	No
smoking_initiation	7	3003207	4003207	cg09424595	4147330	SDK1	Body	3647891	4647314	2480	717	0.788282	0.0307389	0.17177	0.00669559	0.00251371	No
smoking_initiation	11	72809393	73809393	cg08749455	72492538	STARD10	5'UTR	71993084	72992343	1298	175	0.847649	0.0247102	0.121585	0.00354186	0.00251371	No
smoking_initiation	18	53161743	54161743	cg16608808	52989190	TCF4	TSS200|Body	52489218	53488922	1578	396	0.835165	0.0301363	0.127584	0.00460124	0.00251366	No
smoking_initiation	9	20176454	21176454	cg08939172	20552570	MLLT3	Body	20053576	21051966	2095	1790	0.789144	0.0383658	0.162099	0.00787823	0.00251366	No
smoking_initiation	8	26925349	27925349	cg09049417	28421125	FZD3	3'UTR	27921880	28919931	1429	11	1.84e-05	2.31e-07	0.985137	0.0123303	0.00251361	No
smoking_initiation	14	77029375	78029375	cg11120049	78104508	-	-	77605953	78604382	3197	1103	0.694372	0.024248	0.269459	0.00940722	0.0025136	No
smoking_initiation	5	172788534	173788534	cg12331769	173285610	-	-	172789136	173785269	2657	2657	0.778227	0.0263555	0.186587	0.00631648	0.00251358	No
smoking_initiation	1	7291461	8984823	cg17620434	7567804	CAMTA1	Body	7067969	8067795	2230	1757	0.79277	0.0208545	0.179152	0.00471024	0.00251356	No
smoking_initiation	3	149043102	150043102	cg08828664	149688512	PFN2	1stExon	149188538	150188335	2004	1617	0.762154	0.0243062	0.204507	0.00651953	0.00251351	No
smoking_initiation	22	45942288	46942288	cg20136312	45604254	KIAA0930	Body	45106786	46103448	2460	233	0.00843119	8.81e-05	0.978741	0.0102259	0.00251347	No
smoking_initiation	5	160518271	161518271	cg18794976	160802610	GABRB2	Body	160303904	161302211	2286	1739	0.822299	0.0489068	0.119194	0.00708663	0.00251337	No
smoking_initiation	2	29013404	30013404	cg01229464	29320782	CLIP4	1stExon|5'UTR	28820939	29820586	2697	2240	2.2e-31	5.59e-33	0.972804	0.0246828	0.00251327	Yes
smoking_initiation	6	26754967	30729306	cg13918754	30039380	RNF39	Body	29539482	30538821	8057	8057	1.46e-72	5.21e-73	0.734576	0.262911	0.00251315	Yes
smoking_initiation	11	121030888	122030888	cg11514462	121001293	TECTA	Body	120501806	121501238	1934	873	0.822032	0.0273848	0.143299	0.00477129	0.00251297	No
smoking_initiation	1	17936657	18936657	cg07233343	17944660	ARHGEF10L	Body	17444769	18444597	2165	1019	0.760636	0.0248087	0.205348	0.00669506	0.00251281	No
smoking_initiation	3	76676032	77676032	cg07752007	77040718	-	-	76541210	77539218	2522	2249	0.675128	0.031503	0.277892	0.0129645	0.00251277	No
smoking_initiation	1	65969643	66969643	cg06568431	67390747	WDR78|MIER1	TSS200|1stExon|5'UTR	66891760	67890526	2595	289	0.787779	0.0225498	0.181953	0.0052058	0.00251277	No
smoking_initiation	2	199023122	200023122	cg04403151	198919150	PLCL1	Body	198419798	199412464	1492	626	0.407183	0.0194471	0.544838	0.026019	0.00251276	No
smoking_initiation	11	45893574	46893574	cg02975627	46825285	CKAP5	Body	46328803	47324862	907	424	0.88123	0.0267253	0.0868991	0.0026329	0.00251275	No
smoking_initiation	17	77290135	78290135	cg14668821	77704760	ENPP7	TSS200	77211481	78202623	1844	1596	0.798954	0.0303227	0.162062	0.00614823	0.00251258	No
smoking_initiation	5	172788534	173788534	cg12627134	173205287	-	-	172705469	173705194	2614	2431	0.797741	0.0268423	0.167278	0.00562606	0.00251256	No
smoking_initiation	10	10633823	11633823	cg04669652	11714997	-	-	11215311	12214260	2353	873	0.776769	0.027349	0.186795	0.00657431	0.00251252	No
smoking_initiation	7	90781409	91781409	cg15732164	92237376	CDK6	3'UTR	91738437	92737088	1044	75	0.546046	0.0134294	0.427501	0.0105114	0.00251249	No
smoking_initiation	16	69076894	70607394	cg23011424	68678866	CDH3	1stExon|5'UTR	68179195	69174722	1813	98	0.79888	0.0165732	0.178337	0.00369719	0.0025124	No
smoking_initiation	2	32308804	33308804	cg01590866	33217152	LTBP1	Body	32717207	33716697	2267	1322	0.803942	0.0276011	0.160438	0.00550569	0.00251229	No
smoking_initiation	7	87942568	88942568	cg03108373	88583884	ZNF804B	Body	88084127	89083836	2457	2199	0.0218257	0.000484932	0.953984	0.0211934	0.00251226	No
smoking_initiation	11	65061468	66061468	cg07175290	66278117	BBS1	TSS200	65778382	66774712	963	427	0.898562	0.0210996	0.0760428	0.00178309	0.00251221	No
smoking_initiation	2	124205	1124205	cg08781977	1546358	TPO	3'UTR	1046894	2043349	3272	320	0.517368	0.0102926	0.460665	0.00916202	0.0025122	No
smoking_initiation	8	26925349	27925349	cg02510729	28040971	ELP3	Body	27540978	28536691	2261	1260	0.803382	0.025745	0.163136	0.00522531	0.00251213	No
smoking_initiation	17	77290135	78290135	cg23238734	78661607	RPTOR	Body	78161815	79160756	2500	250	6.03e-06	8.72e-08	0.983253	0.0142291	0.00251196	Yes
smoking_initiation	14	99193843	100193843	cg27571789	100489207	-	-	99991021	100978857	1607	367	8.32e-12	1.24e-13	0.982814	0.014674	0.0025118	Yes
smoking_initiation	1	179283167	180283167	cg10805082	179199199	ABL2	TSS1500	178699497	179697468	2806	1814	0.710244	0.0249819	0.253353	0.00890884	0.00251178	No
smoking_initiation	15	63398709	64398709	ch.15.934240F	64422261	SNX1	Body	63922474	64921736	1389	1005	0.862405	0.0346999	0.0965034	0.00388042	0.00251174	No
smoking_initiation	17	77290135	78290135	cg07702089	78734663	RPTOR	Body	78235460	79234588	2448	82	7.15e-14	1.05e-15	0.983059	0.014429	0.00251173	Yes
smoking_initiation	17	30185935	31185935	cg17096412	31254544	TMEM98	TSS1500	30759237	31754201	1974	603	0.787329	0.0573024	0.142489	0.0103679	0.00251172	No
smoking_initiation	15	63398709	64398709	cg13678706	64439846	-	-	63940058	64936143	1353	965	0.782471	0.0309345	0.177084	0.0069984	0.00251169	No
smoking_initiation	4	140386963	141386963	cg25770474	141783642	-	-	141284198	142281659	2142	191	0.750838	0.0345653	0.202754	0.00933138	0.00251161	No
smoking_initiation	11	131598205	132598205	cg10335834	132949781	OPCML	Body	132449844	133449274	2121	349	0.782333	0.020684	0.189464	0.0050067	0.00251156	No
smoking_initiation	2	124205	1124205	cg26367818	1350423	SNTG2	Body	850555	1850416	3697	1144	0.0213492	0.00040465	0.957587	0.0181475	0.00251153	No
smoking_initiation	5	172788534	173788534	cg07420751	173147208	LINC01484	Body	172647686	173646014	2494	2227	0.725491	0.0241171	0.239908	0.00797263	0.00251148	No
smoking_initiation	1	17936657	18936657	cg03963900	19229322	ALDH4A1	TSS200	18730305	19729198	2485	595	0.782601	0.0305591	0.177404	0.00692478	0.00251146	No
smoking_initiation	17	77290135	78290135	cg02719608	77776428	-	-	77276463	78276152	1839	1756	0.808208	0.0303835	0.153143	0.00575469	0.00251139	No
smoking_initiation	7	98571478	99571478	cg22394119	99869529	GATS	Body|1stExon	99393523	100369085	1146	231	0.880506	0.0315376	0.0824925	0.00295217	0.00251137	No
smoking_initiation	20	24695509	25695509	cg15343461	24451084	TMEM90B	5'UTR	23951354	24950781	2476	937	0.749628	0.0205647	0.22123	0.00606653	0.00251131	No
smoking_initiation	17	77290135	78290135	cg10357728	77482061	-	-	76982513	77981978	1647	992	0.838866	0.0306781	0.123433	0.00451157	0.00251131	No
smoking_initiation	10	114878364	115878364	cg15874174	114940835	-	-	114440943	115440791	1712	1134	0.840181	0.02836	0.12474	0.00420803	0.00251126	No
smoking_initiation	21	40088819	41088819	cg08024813	40223321	-	-	39723377	40723157	2824	1919	5.19e-10	2.83e-10	0.645242	0.352246	0.00251109	Yes
smoking_initiation	1	153706358	155533918	cg20256009	153363020	S100A8	5'UTR	152867349	153860757	1933	191	0.817901	0.0305726	0.143648	0.00536695	0.00251105	No
smoking_initiation	16	9673748	10673748	cg03764381	10275410	GRIN2A	5'UTR	9775703	10775399	3080	2712	0.72949	0.0254645	0.234356	0.00817821	0.00251096	No
smoking_initiation	12	132880790	133880790	cg16794131	133020746	-	-	132520946	133501827	1747	1436	0.00696373	0.000316524	0.94716	0.043049	0.00251071	No
smoking_initiation	10	102686838	105665256	cg02324920	105253152	NEURL	TSS1500	104753507	105753058	1748	1530	3.15e-06	0.0299779	0.000101791	0.967406	0.0025107	No
smoking_initiation	1	179283167	180283167	cg24739673	179312062	SOAT1	Body|ExonBnd	178812711	179811936	2968	2122	0.564215	0.0203892	0.398487	0.0143977	0.0025107	No
smoking_initiation	11	131598205	132598205	cg14464639	131561175	NTM	Body	131061538	132060838	2334	1210	0.793314	0.0312808	0.166338	0.00655628	0.00251054	No
smoking_initiation	12	55974480	56974480	cg19824441	57388312	GPR182	TSS200	56889105	57887130	1352	168	0.775455	0.020171	0.196749	0.00511527	0.00251031	No
smoking_initiation	20	61488382	62488382	cg03585755	61463933	COL9A3	Body	60964064	61963369	1825	1121	0.595313	0.0164864	0.3753	0.0103909	0.00251025	No
smoking_initiation	2	147325689	148325689	cg11537347	148472361	-	-	147974251	148971780	1572	405	0.826093	0.021	0.146671	0.00372599	0.00251023	No
smoking_initiation	1	74491596	75491596	cg10029842	75595919	LHX8	5'UTR	75096032	76095838	2125	810	0.740014	0.0267664	0.222658	0.00805104	0.00251023	No
smoking_initiation	2	144900317	146640132	cg18879198	146888398	-	-	146388530	147387521	1200	401	0.855755	0.0321551	0.105613	0.00396593	0.00251022	No
smoking_initiation	2	147325689	148325689	cg18879198	146888398	-	-	146388530	147387521	1200	51	0.855755	0.0321551	0.105613	0.00396593	0.00251022	No
smoking_initiation	12	111404371	113118346	cg05529091	111475875	CUX2	Body	110976409	111975163	935	321	0.890496	0.0257485	0.0789645	0.00228073	0.00251016	No
smoking_initiation	11	85480958	86480958	cg18918423	86667042	FZD4	TSS1500	86167136	87166484	3531	1130	0.713788	0.0293833	0.244266	0.0100528	0.00251014	No
smoking_initiation	16	220986	1220986	cg24399405	189577	C16orf35	TSS1500	89279	687414	920	796	0.887945	0.035817	0.070872	0.00285625	0.00251	No
smoking_initiation	15	63398709	64398709	cg14123633	63196710	-	-	62696905	63695138	2113	546	9.45e-22	1.26e-23	0.984358	0.0131319	0.00250991	Yes
smoking_initiation	1	65969643	66969643	cg03104878	67240174	TCTEX1D1	Body	66740727	67740092	2552	511	0.754177	0.0224556	0.214474	0.00638344	0.00250989	No
smoking_initiation	7	98571478	99571478	cg02060525	99698596	AP4M1|MCM7	TSS200|TSS1500|Body|5'UTR	99201085	100198386	999	283	0.8876	0.0381498	0.0687862	0.00295398	0.00250982	No
smoking_initiation	17	77290135	78290135	cg18935743	77864155	-	-	77364378	78364054	1651	1515	0.768582	0.0286004	0.193124	0.007184	0.00250961	No
smoking_initiation	16	49266772	50266772	cg18112087	50300404	ADCY7	TSS200	49800636	50800264	1558	817	0.870168	0.0289782	0.0951774	0.00316707	0.00250954	No
smoking_initiation	16	50445156	51445156	cg18112087	50300404	ADCY7	TSS200	49800636	50800264	1558	457	0.870168	0.0289782	0.0951774	0.00316707	0.00250954	No
smoking_initiation	7	97207069	98207069	cg09183713	97858423	TECPR1	Body	97359585	98358395	2169	1733	0.805679	0.0305827	0.155335	0.00589384	0.00250946	No
smoking_initiation	18	53161743	54161743	cg01396957	53168132	TCF4	Body	52668287	53668087	1590	783	0.833971	0.0334062	0.125104	0.00500877	0.00250942	No
smoking_initiation	20	24695509	25695509	cg26450106	24929607	CST7	TSS1500	24429938	25429287	2608	2107	0.785438	0.0327562	0.172121	0.00717568	0.0025093	No
smoking_initiation	15	63398709	64398709	cg21486137	63356184	TPM1	Body	62856389	63854413	2142	928	0.803079	0.0298305	0.158689	0.00589203	0.0025093	No
smoking_initiation	15	66976952	67976952	cg18091264	66795595	SNORD18A|RPL4|SNORD18B|SNORD16	TSS1500|Body	66296764	67295327	2438	789	0.656497	0.0130087	0.321615	0.00637041	0.00250928	No
smoking_initiation	16	49266772	50266772	cg09231171	49518414	-	-	49018501	50018188	1979	1454	0.0910623	0.0132255	0.779931	0.113272	0.0025092	No
smoking_initiation	2	202343875	203343875	cg21834394	202424216	ALS2CR11	Body	201924358	202923925	1785	1118	0.825836	0.0239026	0.143599	0.00415375	0.00250908	No
smoking_initiation	3	76676032	77676032	cg26831947	77305946	ROBO2	Body|5'UTR	76806018	77805835	2425	2132	0.115269	0.00696761	0.825367	0.0498882	0.00250908	No
smoking_initiation	4	140386963	141386963	cg14649060	140006649	ELF2	TSS1500|Body	139506718	140506564	1836	212	1.78e-20	4.32e-21	0.802192	0.195299	0.00250906	Yes
smoking_initiation	5	133365452	134365452	cg15105206	134374868	-	-	133874919	134874040	1186	441	0.855757	0.0355615	0.101939	0.00423362	0.00250899	No
smoking_initiation	11	32456492	33456492	cg15920524	33877574	-	-	33378209	34377114	1970	122	0.799006	0.030896	0.161352	0.00623665	0.00250895	No
smoking_initiation	16	24227064	25851633	cg04086239	24067174	PRKCB	Body	23567811	24566086	2250	899	0.808791	0.0184615	0.166442	0.00379671	0.0025089	No
smoking_initiation	11	72809393	73809393	cg16654102	73796780	C2CD3	Body	73298212	74296623	1996	1080	0.801948	0.0275137	0.162458	0.0055712	0.00250887	No
smoking_initiation	3	149043102	150043102	cg04517460	149369134	WWTR1	Body	148869220	149868751	1971	1673	0.791432	0.0329538	0.166188	0.00691728	0.00250868	No
smoking_initiation	1	17936657	18936657	cg15553946	19146909	-	-	18647861	19646765	2411	784	0.793558	0.0281003	0.169822	0.00601098	0.00250865	No
smoking_initiation	11	32456492	33456492	cg08616096	32508944	-	-	32009382	33007947	2216	1250	0.79647	0.0228393	0.173217	0.0049646	0.00250861	No
smoking_initiation	6	155931856	156931856	cg05351337	156907133	-	-	156407166	157406906	1808	1080	0.822076	0.0247647	0.146248	0.00440315	0.00250858	No
smoking_initiation	6	157238258	158238258	cg05351337	156907133	-	-	156407166	157406906	1808	283	0.822076	0.0247647	0.146248	0.00440315	0.00250858	No
smoking_initiation	11	72809393	73809393	cg15838394	73358930	PLEKHB1	TSS1500|Body|5'UTR	72860038	73858837	1684	1606	0.84047	0.0309362	0.121611	0.00447378	0.00250853	No
smoking_initiation	11	32456492	33456492	cg06818764	32604133	EIF3M	TSS1500	32104279	33103485	2410	1605	0.779512	0.0223961	0.190123	0.00545991	0.00250849	No
smoking_initiation	7	97207069	98207069	cg19493820	98409281	-	-	97909739	98908663	1487	442	0.841182	0.0173671	0.136134	0.00280812	0.00250832	No
smoking_initiation	7	98571478	99571478	cg19493820	98409281	-	-	97909739	98908663	1487	357	0.841182	0.0173671	0.136134	0.00280812	0.00250832	No
smoking_initiation	6	26754967	30729306	cg23279437	30748282	-	-	30248711	31248259	6736	1903	0.00731267	0.00315401	0.689598	0.297427	0.00250829	Yes
smoking_initiation	11	72809393	73809393	cg13533999	73471504	RAB6A	TSS1500|Body	72971874	73971403	1665	1486	0.775247	0.0287094	0.186627	0.00690878	0.00250808	No
smoking_initiation	17	43621579	45293283	cg20797740	45727226	KPNB1	TSS200	45227342	46227076	2055	104	0.803762	0.0361828	0.150763	0.00678437	0.00250803	No
smoking_initiation	19	17960956	18960956	cg14730223	18232604	MAST3	Body	17734550	18730695	1473	1096	0.825178	0.040419	0.125739	0.00615645	0.00250799	No
smoking_initiation	16	9673748	10673748	cg13253586	9930564	GRIN2A	Body	9431474	10429756	3435	2615	0.542774	0.0208454	0.417829	0.0160443	0.00250798	No
smoking_initiation	6	157238258	158238258	cg05589715	158296568	SNX9	Body	157797095	158796097	2653	844	0.597969	0.0181179	0.370192	0.0112139	0.00250788	No
smoking_initiation	6	158382320	159382320	cg05589715	158296568	SNX9	Body	157797095	158796097	2653	1362	0.597969	0.0181179	0.370192	0.0112139	0.00250788	No
smoking_initiation	5	50321338	51321338	cg12762851	51777905	-	-	51278641	52277733	2607	77	0.758447	0.0302877	0.200744	0.00801397	0.00250786	No
smoking_initiation	18	24753297	25753297	cg18171240	25756657	CDH2	Body	25257168	26256241	2120	875	1.04e-06	1.36e-08	0.984631	0.0128605	0.00250781	Yes
smoking_initiation	15	63398709	64398709	cg10602728	63372246	-	-	62872634	63871292	2146	958	0.809988	0.0309711	0.150771	0.00576244	0.00250777	No
smoking_initiation	2	62408877	63916606	cg14150252	64069583	UGP2	Body|5'UTR	63570160	64569492	1689	563	0.84345	0.0384223	0.110585	0.00503507	0.00250775	No
smoking_initiation	10	10633823	11633823	cg18832655	11805122	ECHDC3	Body	11305815	12304195	2322	674	0.777404	0.0263145	0.187432	0.00634193	0.00250774	No
smoking_initiation	2	62408877	63916606	cg17638825	64081333	UGP2	Body|5'UTR	63581507	64580920	1685	546	0.808985	0.0313023	0.151351	0.00585377	0.00250771	No
smoking_initiation	3	55488394	56488394	cg20259476	55403347	-	-	54903615	55903088	2651	928	0.755997	0.0199038	0.21591	0.00568194	0.0025076	No
smoking_initiation	11	131598205	132598205	cg18999314	131560382	NTM	Body	131060415	132058818	2336	1209	0.797608	0.031453	0.162044	0.00638758	0.0025076	No
smoking_initiation	3	161261866	162261866	cg00329772	160926978	-	-	160427256	161424353	1893	317	0.705699	0.0121767	0.274877	0.00474042	0.00250759	No
smoking_initiation	12	132880790	133880790	cg01064897	133252550	POLE	Body	132826881	133752062	1629	1628	1.4e-89	6.36e-91	0.954195	0.0432977	0.00250758	Yes
smoking_initiation	3	149043102	150043102	cg13749012	149765266	-	-	149266730	150264779	1949	1363	0.779095	0.0247156	0.187729	0.00595292	0.00250755	No
smoking_initiation	11	72809393	73809393	cg23931323	73372278	PLEKHB1	Body	72872706	73871469	1691	1591	0.766606	0.0285056	0.195128	0.00725313	0.00250742	No
smoking_initiation	10	105960460	107607903	cg01874697	106401517	SORCS3	1stExon	105904177	106901378	1961	1879	0.811775	0.0285095	0.151877	0.00533141	0.00250734	No
smoking_initiation	11	32456492	33456492	cg20078939	33060711	TCP11L1	TSS1500	32562808	33560486	1917	1748	0.831184	0.0243607	0.137909	0.00403939	0.00250732	No
smoking_initiation	7	1370794	2370794	cg21619637	979643	ADAP1	Body	661677	1479372	1649	100	0.840984	0.0280416	0.124324	0.00414293	0.00250716	No
smoking_initiation	1	209802043	210802043	cg17848546	209605304	LOC642587|MIR205	TSS200|Body	209105367	210105194	1830	568	0.824797	0.0262641	0.141915	0.00451651	0.00250712	No
smoking_initiation	15	63398709	64398709	cg13107144	63353166	TPM1	Body	62853938	63853052	2145	926	0.80985	0.0301338	0.151861	0.00564813	0.00250699	No
smoking_initiation	22	42198430	43198430	cg06382651	42235793	SREBF2	Body	41739370	42731540	1597	975	6.33e-08	1.04e-08	0.856184	0.141309	0.00250697	Yes
smoking_initiation	11	32456492	33456492	cg16622492	33770385	FBXO3	Body	33270782	34266683	1863	240	0.840812	0.0320717	0.120033	0.00457602	0.00250684	No
smoking_initiation	8	90637052	93744504	cg19440484	93977688	C8orf83	Body	93478663	94477479	1612	378	0.847734	0.0250405	0.121143	0.00357581	0.00250676	No
smoking_initiation	16	24227064	25851633	cg11928300	26333378	-	-	25833463	26833233	2987	35	0.673303	0.0157979	0.301325	0.00706757	0.00250667	No
smoking_initiation	17	77290135	78290135	cg23750729	78120972	EIF4A3	TSS200	77658533	78620957	1937	1203	0.694121	0.0268992	0.266161	0.010312	0.00250665	No
smoking_initiation	16	9673748	10673748	cg18709543	10654469	EMP2	5'UTR	10155271	11153652	2667	1606	0.778105	0.0242106	0.189291	0.00588722	0.00250656	No
smoking_initiation	11	72809393	73809393	cg09898060	73472209	RAB6A	TSS200	72972860	73971403	1664	1485	0.834985	0.0309206	0.126891	0.00469644	0.0025065	No
smoking_initiation	7	77271983	78271983	cg08330777	77072315	-	-	76575769	77570758	1826	531	0.488218	0.00627593	0.496619	0.00638142	0.00250642	No
smoking_initiation	5	93698290	94698290	cg02082408	94781869	FAM81B	Body	94282515	95281353	1661	703	1.51e-10	7.98e-12	0.947354	0.0501397	0.0025064	Yes
smoking_initiation	11	72809393	73809393	cg14272275	72353596	PDE2A	TSS200|Body	71853686	72851463	1321	21	0.858294	0.0258392	0.11005	0.00331058	0.00250615	No
smoking_initiation	15	66976952	67976952	cg23852994	67076568	-	-	66577043	67575545	2418	1405	0.759107	0.0334028	0.196347	0.00863729	0.00250608	No
smoking_initiation	1	90689731	91689731	cg25306132	90265031	-	-	89765057	90764390	1897	98	0.041977	0.000342153	0.947455	0.00772016	0.00250607	No
smoking_initiation	7	1370794	2370794	cg02879083	1595067	TMEM184A	Body	1095410	2093162	1841	1156	4.71e-05	0.0258492	0.00176565	0.969832	0.00250604	No
smoking_initiation	21	40088819	41088819	cg14207271	39683927	-	-	39184163	40182177	2064	162	0.827173	0.0237361	0.142498	0.00408653	0.00250592	No
smoking_initiation	1	17936657	18936657	cg22867719	19276236	IFFO2	Body	18776254	19776143	2514	454	0.740965	0.029032	0.218922	0.00857515	0.00250591	No
smoking_initiation	10	63174885	64174885	cg11650479	62704408	RHOBTB1	TSS1500|Body	62205243	63204403	2062	44	0.552324	0.0265851	0.399365	0.0192202	0.00250587	No
smoking_initiation	11	72809393	73809393	cg02606039	73431895	RAB6A	Body|ExonBnd	72934619	73931459	1669	1515	0.84992	0.0313185	0.112126	0.0041292	0.00250582	No
smoking_initiation	1	17936657	18936657	cg03939132	19316305	-	-	18816616	19809758	2470	327	0.771393	0.0302881	0.188418	0.00739556	0.00250581	No
smoking_initiation	20	61488382	62488382	cg12647840	61914837	ARFGAP1	TSS1500|Body	61416632	62414708	2176	2069	0.803795	0.0311345	0.156505	0.00605961	0.00250562	No
smoking_initiation	6	163307748	164307748	cg09639405	164055751	-	-	163556114	164555533	2883	2118	0.741914	0.0224367	0.226303	0.00684127	0.00250561	No
smoking_initiation	1	38257237	39257237	cg00207227	38723190	-	-	38223290	39222775	1746	1667	0.792827	0.0225227	0.177116	0.00502903	0.00250558	No
smoking_initiation	15	63398709	64398709	cg15771228	64455433	PPIB	TSS200	63955576	64955226	1329	928	0.852169	0.0327996	0.108358	0.00416814	0.00250551	No
smoking_initiation	10	102686838	105665256	cg23252537	102756631	LZTS2	TSS1500	102258439	103256545	1829	1075	6.01e-10	4.03e-11	0.934769	0.0627257	0.0025055	Yes
smoking_initiation	16	49266772	50266772	cg05362860	50320692	ADCY7	TSS1500	49821110	50820433	1535	761	0.843058	0.0267903	0.123718	0.00392893	0.0025054	No
smoking_initiation	16	50445156	51445156	cg05362860	50320692	ADCY7	TSS1500	49821110	50820433	1535	490	0.843058	0.0267903	0.123718	0.00392893	0.0025054	No
smoking_initiation	7	1370794	2370794	cg27611994	995984	ADAP1	TSS1500	661677	1493705	1663	114	0.371728	0.0124374	0.593475	0.0198541	0.00250536	No
smoking_initiation	17	7303118	8303118	cg06408889	8407884	MYH10	Body	7908186	8905428	1753	820	0.823535	0.0269412	0.142364	0.00465479	0.00250536	No
smoking_initiation	19	3974725	4974725	cg19239007	5016027	KDM4B	5'UTR	4525895	5515847	1845	780	0.815808	0.021481	0.156098	0.0041077	0.0025053	No
smoking_initiation	1	179283167	180283167	cg21363811	179713950	FAM163A	5'UTR	179214631	180213860	3194	2971	0.722234	0.026266	0.240259	0.00873516	0.00250525	No
smoking_initiation	20	41515801	42515801	cg03597075	42513328	-	-	42013498	43012792	2184	1031	0.790921	0.0255345	0.175379	0.00565952	0.0025052	No
smoking_initiation	14	58153514	59153514	cg04990977	58221774	-	-	57729413	58720968	2110	1329	0.808972	0.0356213	0.146455	0.00644633	0.00250506	No
smoking_initiation	16	9673748	10673748	cg16368442	10276799	GRIN2A	TSS200|TSS1500	9777172	10776523	3088	2707	0.754884	0.0263962	0.208912	0.00730256	0.00250481	No
smoking_initiation	1	38257237	39257237	cg21680719	38466677	FHL3	5'UTR	37967649	38965611	1830	1280	0.0073528	0.000213235	0.962032	0.027897	0.00250462	No
smoking_initiation	1	41276623	42276623	cg03387723	41708464	SCMH1	TSS1500	41209788	42207940	2104	1974	4.11e-05	5.43e-07	0.984446	0.0130079	0.00250462	Yes
smoking_initiation	14	99193843	100193843	cg01260820	100258773	EML1	TSS1500	99760197	100751625	1612	657	0.846049	0.0247513	0.123096	0.00359869	0.00250453	No
smoking_initiation	17	1495177	2495177	cg06291314	2325086	METT10D	Body	1828855	2824429	1545	1191	0.00214822	0.0136247	0.133708	0.848015	0.00250453	No
smoking_initiation	1	95914335	96914335	cg16562126	95788900	-	-	95289449	96287502	2181	643	0.769319	0.0241986	0.19776	0.00621795	0.00250445	No
smoking_initiation	19	17960956	18960956	cg17861230	18343901	PDE4C	Body	17844325	18843089	1463	1295	0.854396	0.041638	0.0967492	0.00471245	0.00250444	No
smoking_initiation	11	72809393	73809393	cg22716292	73494570	-	-	72995912	73994321	1649	1448	0.824105	0.030517	0.137774	0.00509933	0.00250442	No
smoking_initiation	3	161261866	162261866	cg12115892	161032695	-	-	160532989	161532243	2108	673	0.040882	0.000776967	0.938012	0.0178245	0.00250427	No
smoking_initiation	20	61488382	62488382	cg04630848	62886664	PCMTD2	TSS1500	62386767	62918893	1063	302	0.884452	0.0315857	0.0786518	0.00280632	0.00250426	No
smoking_initiation	9	137489785	138489785	cg20423330	138245464	-	-	137753509	138744527	2193	1703	0.773648	0.0156097	0.204122	0.00411602	0.0025042	No
smoking_initiation	16	49266772	50266772	cg08417730	50189512	PAPD5	Body	49689787	50689442	1630	1020	0.822759	0.0307765	0.138772	0.00518847	0.00250403	No
smoking_initiation	16	50445156	51445156	cg08417730	50189512	PAPD5	Body	49689787	50689442	1630	326	0.822759	0.0307765	0.138772	0.00518847	0.00250403	No
smoking_initiation	16	49266772	50266772	cg07463549	49710128	ZNF423	Body	49210313	50208160	1891	1826	1.25e-08	2.04e-09	0.857659	0.139837	0.00250401	Yes
smoking_initiation	22	37897797	38897797	cg16045423	39377790	APOBEC3B	TSS1500	38879010	39875966	1765	11	0.707678	0.00606737	0.281341	0.00240961	0.00250396	No
smoking_initiation	1	179283167	180283167	cg15634165	179675666	-	-	179176398	180174393	3169	2893	0.768875	0.0289087	0.192478	0.00723441	0.00250394	No
smoking_initiation	7	1370794	2370794	cg09650134	955119	ADAP1	Body	661677	1454285	1617	68	0.740607	0.0245967	0.224828	0.00746435	0.00250393	No
smoking_initiation	11	32456492	33456492	cg16372156	33317093	HIPK3	Body	32817372	33816676	1805	1117	0.751951	0.0286958	0.208881	0.00796878	0.00250389	No
smoking_initiation	2	224972985	226832033	cg12480674	224898474	SERPINE2	Body|5'UTR	224398740	225397924	2343	1245	0.0872909	0.00388301	0.867725	0.038597	0.00250387	No
smoking_initiation	17	77290135	78290135	cg17465050	76951132	-	-	76451921	77451130	2227	503	0.803012	0.0161937	0.174768	0.00352191	0.00250382	No
smoking_initiation	4	136974783	137974783	cg15801820	137740488	-	-	137241525	138240291	2755	1969	0.288312	0.0150165	0.659805	0.034363	0.00250377	No
smoking_initiation	2	172021827	173021827	cg04593197	172811676	HAT1	Body	172313298	173310545	2199	1482	0.768834	0.0133907	0.211589	0.0036827	0.00250373	No
smoking_initiation	17	37324339	38324339	cg12797413	38217603	THRA	TSS1500	37719644	38713686	1246	1005	0.863145	0.0460496	0.0838321	0.00447002	0.00250371	No
smoking_initiation	7	98571478	99571478	cg23055674	99954284	PILRB	TSS1500|5'UTR	99454537	100454130	1292	213	0.846271	0.0307548	0.116248	0.00422214	0.00250371	No
smoking_initiation	6	108494161	109494161	cg25657919	109629525	-	-	109129545	110128686	2178	604	0.030741	0.000364161	0.95508	0.0113115	0.00250371	No
smoking_initiation	1	49011424	52273078	cg17403995	52348865	-	-	51849272	52847886	915	356	0.872029	0.0303048	0.0919691	0.00319362	0.00250369	No
smoking_initiation	17	77290135	78290135	cg17881042	78192008	SGSH	Body	77696496	78692004	2196	1173	0.755058	0.0297189	0.204666	0.00805311	0.00250353	No
smoking_initiation	20	61488382	62488382	cg20513976	62367893	LIME1	TSS200	61867940	62867210	1969	1321	0.769457	0.0343736	0.185387	0.00827919	0.00250353	No
smoking_initiation	10	114878364	115878364	cg07591090	114877616	TCF7L2	Body	114377636	115377503	1567	889	0.842863	0.0232016	0.127914	0.00351859	0.00250352	No
smoking_initiation	11	32456492	33456492	cg04365604	33783291	FBXO3	Body	33284326	34283042	1884	224	0.826448	0.0315572	0.134363	0.00512804	0.00250345	No
smoking_initiation	11	72809393	73809393	cg19851179	73309269	FAM168A	TSS200	72810325	73808704	1627	1627	0.823302	0.0299613	0.139171	0.00506217	0.00250343	No
smoking_initiation	3	70564431	71564431	cg03171795	70882921	-	-	70382953	71382847	1639	1191	0.835498	0.0314424	0.125823	0.00473263	0.00250334	No
smoking_initiation	19	3974725	4974725	cg03284095	5287627	PTPRS	5'UTR	4789176	5786901	1768	376	0.804727	0.0206773	0.167783	0.00430865	0.00250328	No
smoking_initiation	18	36421851	37421851	cg22999682	37421826	-	-	36921851	37921823	1444	684	0.855043	0.0187012	0.121106	0.00264629	0.00250321	No
smoking_initiation	5	157207571	158207571	cg23123362	157158174	THG1L	TSS200	156658941	157657854	2924	1384	0.680215	0.0155486	0.294992	0.00674051	0.00250316	No
smoking_initiation	6	157238258	158238258	cg20179697	158243607	SNX9	TSS1500	157793801	158743188	2461	845	0.743047	0.0206844	0.227437	0.00632874	0.0025029	No
smoking_initiation	6	158382320	159382320	cg20179697	158243607	SNX9	TSS1500	157793801	158743188	2461	1169	0.743047	0.0206844	0.227437	0.00632874	0.0025029	No
smoking_initiation	11	65061468	66061468	cg21567486	66008369	PACS1	Body	65508986	66493825	1222	825	8.54e-05	4.4e-06	0.94857	0.0488375	0.00250264	Yes
smoking_initiation	17	77290135	78290135	cg00439970	77366243	RBFOX3	5'UTR	76866357	77865500	1717	834	0.826816	0.0305407	0.135151	0.00498969	0.00250258	No
smoking_initiation	17	7303118	8303118	cg10218000	8301183	RNF222	TSS200	7801509	8801138	1834	994	1.86e-09	1.36e-09	0.576101	0.421397	0.00250249	Yes
smoking_initiation	11	27179916	29152996	cg03257130	29273240	-	-	28773487	29772938	1933	848	0.827279	0.0114213	0.156638	0.00216001	0.00250246	No
smoking_initiation	10	114878364	115878364	cg19084061	114886413	TCF7L2	Body	114386448	115386088	1556	905	0.839133	0.0225186	0.132298	0.00354778	0.00250237	No
smoking_initiation	11	40936297	41936297	cg11572509	40739218	-	-	40240192	41238702	2173	640	0.474885	0.016472	0.489176	0.0169652	0.00250225	No
smoking_initiation	1	17936657	18936657	cg07592775	19210017	ALDH4A1	Body	18710698	19710002	2470	639	0.691854	0.0269879	0.268196	0.0104593	0.00250218	No
smoking_initiation	3	76676032	77676032	cg24729600	77103087	ROBO2	Body|5'UTR	76603329	77603039	2568	2417	0.792821	0.0431857	0.153152	0.00833982	0.00250195	No
smoking_initiation	17	77290135	78290135	cg24422283	78210908	SLC26A11	Body	77723457	78710207	2220	1148	0.773566	0.0304431	0.186165	0.00732386	0.00250195	No
smoking_initiation	1	236372829	238352083	cg04740959	237167729	MT1HL1	TSS200	236668011	237666293	2585	2585	0.774128	0.0235135	0.193967	0.00588909	0.00250189	No
smoking_initiation	2	112740183	113740183	cg04324615	112939119	FBLN7	Body	112439453	113436181	1841	1190	0.00101603	6.29e-05	0.938347	0.0580727	0.00250186	Yes
smoking_initiation	17	43621579	45293283	cg25613170	45772523	TBKBP1	TSS200	45272595	46271172	2071	35	0.807136	0.0362488	0.147492	0.00662144	0.00250186	No
smoking_initiation	9	137489785	138489785	cg13941436	138437177	OBP2A	TSS1500	137937192	138922184	2039	1209	0.781967	0.0142635	0.197665	0.00360301	0.00250178	No
smoking_initiation	2	50235943	51841259	cg06377417	50902188	NRXN1	Body	50402321	51401986	2357	2357	3.33e-06	0.0412824	7.7e-05	0.956135	0.00250173	No
smoking_initiation	1	17936657	18936657	cg08651730	18149714	ACTL8	Body	17649726	18647861	2124	1506	0.80355	0.0298388	0.158236	0.00587337	0.00250169	No
smoking_initiation	3	63734307	64734307	cg11099463	63739116	-	-	63239533	64239088	2537	921	0.651622	0.0139141	0.325025	0.00693775	0.00250167	No
smoking_initiation	14	77029375	78029375	cg05673721	76669257	GPATCH2L	Body|3'UTR	76169308	77169227	1933	314	2.86e-11	3.18e-12	0.897735	0.099763	0.0025016	Yes
smoking_initiation	1	17936657	18936657	cg06720014	19390728	-	-	18890939	19890566	2519	142	0.768182	0.0288106	0.193261	0.00724572	0.00250133	No
smoking_initiation	19	3974725	4974725	cg09147066	5015779	KDM4B	5'UTR	4525895	5515228	1844	780	0.815227	0.0213488	0.156819	0.0041042	0.0025013	No
smoking_initiation	17	77290135	78290135	cg11821993	77736378	-	-	77237418	78235595	1901	1697	0.822963	0.0313918	0.137887	0.00525718	0.00250123	No
smoking_initiation	20	61488382	62488382	cg25814743	62402068	ZBTB46	Body	61940280	62901179	1912	1198	0.218127	0.010017	0.735578	0.0337771	0.00250104	No
smoking_initiation	14	98097552	99097552	cg05315621	99375443	-	-	98875474	99874257	2506	691	0.0748553	0.011728	0.787531	0.123385	0.00250103	No
smoking_initiation	14	99193843	100193843	cg05315621	99375443	-	-	98875474	99874257	2506	1505	0.0748553	0.011728	0.787531	0.123385	0.00250103	No
smoking_initiation	11	72809393	73809393	cg15903936	73714778	UCP3	Body|3'UTR	73214977	74214383	1848	1180	0.724532	0.0254928	0.239066	0.00840907	0.00250102	No
smoking_initiation	5	164596435	168114971	cg15311873	166098992	-	-	165600263	166585918	1682	1682	0.677879	0.0195511	0.291659	0.0084094	0.00250096	No
smoking_initiation	1	17936657	18936657	cg13638622	19058732	PAX7	Body	18559122	19558628	2330	907	0.793826	0.0280483	0.169633	0.00599115	0.00250096	No
smoking_initiation	19	55379872	56379872	cg11629232	56187145	EPN1	TSS1500|5'UTR	55688023	56686953	1997	1052	0.190016	0.00275375	0.793236	0.0114932	0.00250087	No
smoking_initiation	19	3974725	4974725	cg06635797	4915394	UHRF1	Body	4415452	5413875	1947	1024	0.81962	0.019136	0.155124	0.00361924	0.00250067	No
smoking_initiation	2	112740183	113740183	cg02479266	113862824	-	-	113363950	114361705	1822	765	0.827424	0.0329289	0.1319	0.00524669	0.0025006	No
smoking_initiation	1	38257237	39257237	cg06542806	38606161	-	-	38107226	39104333	1807	1406	0.790433	0.0233686	0.178426	0.00527252	0.00250053	No
smoking_initiation	22	37897797	38897797	cg25434676	37751263	LOC100506271|ELFN2	TSS1500|Body	37251377	38250728	1859	606	0.818684	0.0297005	0.143898	0.00521787	0.00250035	No
smoking_initiation	3	52386605	54266212	cg19956062	52001778	PCBP4	TSS1500	51502357	52501451	738	51	0.914475	0.02405	0.0574656	0.0015088	0.00250035	No
smoking_initiation	16	69076894	70607394	cg05238606	68907950	TMCO7	Body	68408119	69407799	1662	338	0.820649	0.0191863	0.154065	0.00359945	0.0025003	No
smoking_initiation	6	26754967	30729306	cg24531536	29520698	-	-	29020721	30020642	6861	6861	0.0388516	0.0175744	0.647969	0.293104	0.00250028	No
smoking_initiation	7	3003207	4003207	cg15388832	4294583	SDK1	Body	3794900	4790894	2247	305	0.00234253	4.46e-05	0.976543	0.01857	0.00250018	No
smoking_initiation	17	26823322	27823322	cg18330409	27898790	TP53I13	Body	27399341	28398646	1218	705	0.106928	0.00452013	0.850118	0.0359343	0.00250007	No
smoking_initiation	10	125180419	126180419	cg14161953	126150718	LHPP	Body	125654919	126650696	1908	849	0.772749	0.0192586	0.200498	0.00499433	0.00250006	No
smoking_initiation	11	91789734	92789734	cg15456144	93277178	C11orf75	TSS1500	92777202	93777012	2347	24	2.19e-09	4.32e-11	0.978193	0.0193071	0.00250005	Yes
smoking_initiation	20	61488382	62488382	cg13097741	61917417	ARFGAP1|MIR4326	TSS1500|Body	61418482	62416741	2179	2073	0.796055	0.030825	0.164262	0.00635808	0.00250002	No
smoking_initiation	2	43750149	45659091	cg03124507	43361267	-	-	42861393	43861224	2465	327	4e-08	3.02e-10	0.990039	0.00746073	0.00250001	Yes
smoking_initiation	11	65061468	66061468	cg06591822	66080148	-	-	65580228	66578635	1114	693	0.874423	0.0218958	0.0987123	0.00246929	0.00249994	No
smoking_initiation	5	172788534	173788534	cg17547875	173400146	-	-	172900949	173900079	2673	2333	0.764683	0.0262119	0.19976	0.0068449	0.0024999	No
smoking_initiation	5	172788534	173788534	cg26489682	173472645	HMP19	TSS200	172972817	173972294	2687	2125	0.739836	0.0254166	0.224536	0.00771128	0.00249976	No
smoking_initiation	13	96323724	97323724	cg26789027	96157721	CLDN10|CLDN10-AS1	Body	95657781	96657377	2430	397	0.15719	0.00483666	0.810536	0.0249373	0.00249974	No
smoking_initiation	20	61488382	62488382	cg02356917	61462837	COL9A3	Body	60962943	61961908	1827	1119	0.820442	0.0228791	0.149999	0.00418042	0.00249954	No
smoking_initiation	7	1370794	2370794	cg07134102	2595338	C7orf27	TSS200	2096026	3095324	2161	590	0.814335	0.0172042	0.16253	0.00343122	0.00249947	No
smoking_initiation	7	3003207	4003207	cg07134102	2595338	C7orf27	TSS200	2096026	3095324	2161	223	0.814335	0.0172042	0.16253	0.00343122	0.00249947	No
smoking_initiation	11	72809393	73809393	cg20847924	72979980	P2RY6	TSS1500|5'UTR	72480455	73479321	1145	880	0.877019	0.0302297	0.0872471	0.00300479	0.00249927	No
smoking_initiation	19	3974725	4974725	cg11649415	5336174	PTPRS	5'UTR	4837150	5835677	1675	248	0.63165	0.015855	0.341429	0.00856768	0.00249917	No
smoking_initiation	4	14958598	15958598	cg24829483	15341641	C1QTNF7	1stExon|5'UTR	14841723	15840839	2503	2109	0.762602	0.0443655	0.18006	0.0104728	0.00249916	No
smoking_initiation	19	3974725	4974725	cg20450337	5227946	PTPRS	Body	4729145	5727768	1859	525	0.819924	0.0216189	0.151954	0.00400408	0.00249896	No
smoking_initiation	1	58315243	59315243	cg09818265	57917333	DAB1	5'UTR	57417592	58417264	2222	272	0.76267	0.0230258	0.2056	0.00620479	0.00249896	No
smoking_initiation	7	98571478	99571478	cg12909983	100026469	MEPCE|ZCWPW1	TSS200|TSS1500	99529181	100525805	1317	68	0.874995	0.0318	0.0875281	0.00317854	0.00249887	No
smoking_initiation	2	112740183	113740183	cg01305109	112768419	MERTK	Body	112268732	113267166	1648	825	0.830513	0.0326005	0.129314	0.00507351	0.00249887	No
smoking_initiation	7	1370794	2370794	cg11435369	942874	ADAP1	Body	661677	1439715	1608	59	0.795627	0.0263961	0.169846	0.00563237	0.00249886	No
smoking_initiation	17	77290135	78290135	cg04925705	77813227	CBX4	TSS200	77314809	78312476	1756	1708	0.828162	0.030993	0.133358	0.00498829	0.00249884	No
smoking_initiation	7	1370794	2370794	cg21077578	1022970	CYP2W1	1stExon	661677	1509049	1667	118	0.00258641	8.66e-05	0.962603	0.0322253	0.00249876	Yes
smoking_initiation	12	49452394	50452394	cg24789309	49247147	DDX23	TSS1500	48747217	49746325	1809	369	0.795011	0.0196174	0.178472	0.0044014	0.00249874	No
smoking_initiation	1	236372829	238352083	cg15099643	236444341	ERO1LB	Body	235945186	236944300	2701	1933	0.700978	0.019961	0.268908	0.00765489	0.00249863	No
smoking_initiation	10	10633823	11633823	cg14912119	11272067	CELF2	Body	10772206	11771855	2263	1949	0.465876	0.0465729	0.440972	0.0440807	0.00249859	No
smoking_initiation	1	179283167	180283167	cg23471522	179899717	-	-	179399904	180398943	2807	2569	0.745079	0.0249172	0.220145	0.00735969	0.0024984	No
smoking_initiation	7	1370794	2370794	cg27460056	1038959	C7orf50	Body	661677	1537425	1672	123	0.516584	0.0173174	0.448566	0.0150348	0.00249839	No
smoking_initiation	1	74491596	75491596	cg13478928	75596724	LHX8	Body	75096902	76096642	2124	808	0.797212	0.0288189	0.165491	0.00597991	0.0024983	No
smoking_initiation	1	58315243	59315243	cg08461876	59437584	-	-	58938112	59936876	2432	1193	1.25e-22	2.37e-24	0.978997	0.0185045	0.00249825	Yes
smoking_initiation	5	30342054	31342054	cg18123516	31595953	-	-	31096573	32094654	2241	489	0.805374	0.0275657	0.159118	0.00544369	0.00249822	No
smoking_initiation	17	7303118	8303118	cg19970124	7167475	CLDN7	TSS1500	6667560	7666583	1702	706	3.12e-27	6.76e-29	0.976321	0.0211806	0.00249822	Yes
smoking_initiation	2	202343875	203343875	cg15230573	202503787	TMEM237	Body|ExonBnd	202004676	203003085	1927	1324	0.796936	0.0285298	0.166092	0.00594349	0.00249817	No
smoking_initiation	7	1370794	2370794	cg24902995	922165	C7orf20	Body	661677	1421589	1593	44	0.846149	0.028047	0.119352	0.00395361	0.00249808	No
smoking_initiation	6	26754967	30729306	cg00606578	30187524	-	-	29688180	30686814	7492	7492	0.019014	0.00615846	0.734451	0.237879	0.00249799	No
smoking_initiation	12	111404371	113118346	cg10110332	113587287	CCDC42B	TSS1500	113090338	114086924	2059	18	0.812633	0.0412649	0.136666	0.00693731	0.00249798	No
smoking_initiation	3	149043102	150043102	cg09638944	149424680	-	-	148925525	149922555	2025	1808	0.848091	0.0402883	0.104176	0.00494637	0.00249769	No
smoking_initiation	7	97207069	98207069	cg00811382	97821315	LMTK2	Body	97323989	98320909	2127	1879	0.793994	0.030549	0.166553	0.00640566	0.00249753	No
smoking_initiation	15	63398709	64398709	cg14807363	63366820	-	-	62868457	63866708	2135	945	0.803656	0.0302893	0.157619	0.00593809	0.0024975	No
smoking_initiation	2	100172408	101172408	cg12909060	99771899	TSGA10|LIPT1	TSS1500|5'UTR	99272802	100271619	1623	166	0.447221	0.0129804	0.522148	0.0151526	0.00249745	No
smoking_initiation	19	17960956	18960956	cg26016241	17571656	NXNL1	1stExon	17072033	18071439	1794	161	6.71e-12	6.78e-14	0.987525	0.00997717	0.00249743	Yes
smoking_initiation	5	157207571	158207571	cg05189291	157158457	THG1L	1stExon	156658941	157658195	2925	1385	2.21e-25	1.12e-26	0.949141	0.0483618	0.0024974	Yes
smoking_initiation	17	77290135	78290135	cg04254198	77679849	-	-	77179972	78178360	1844	1550	0.802911	0.0304266	0.158174	0.00599155	0.00249731	No
smoking_initiation	10	13033053	14033053	cg23361613	12915529	-	-	12416472	13415257	2817	1063	0.759379	0.0266851	0.204263	0.00717543	0.00249727	No
smoking_initiation	2	100172408	101172408	cg09648371	99871738	LYG2	TSS200	99372132	100371245	1681	387	0.841134	0.0275694	0.124714	0.00408517	0.00249726	No
smoking_initiation	12	120583279	121583279	cg20132003	122079418	ORAI1	Body	121579657	122530256	1675	10	0.65537	0.0088729	0.328811	0.0044492	0.00249722	No
smoking_initiation	11	72809393	73809393	cg24746241	73662631	DNAJB13	Body	73162729	74161821	1780	1258	0.824104	0.0296503	0.138758	0.00498987	0.00249709	No
smoking_initiation	20	24695509	25695509	cg11162385	25604740	NANP	TSS200	25104809	26104265	1799	1267	0.838292	0.0293026	0.125523	0.00438517	0.00249709	No
smoking_initiation	1	70990122	74324909	cg01946442	71547110	ZRANB2	TSS1500	71049034	72046723	1906	1906	0.81678	0.0273439	0.148413	0.00496604	0.00249696	No
smoking_initiation	10	10633823	11633823	cg13898510	12087933	-	-	11588546	12587714	2411	75	0.750051	0.0198152	0.221781	0.0058566	0.00249692	No
smoking_initiation	2	112740183	113740183	cg22648815	113969140	LOC440839	Body	113469152	114469135	1806	569	0.753046	0.0269992	0.209933	0.00752431	0.00249687	No
smoking_initiation	12	74774793	75774793	cg04906455	74931262	ATXN7L3B	TSS1500	74431440	75430552	1862	1201	3.51e-22	9.29e-23	0.788761	0.208742	0.00249681	Yes
smoking_initiation	1	17936657	18936657	cg00967854	17750646	RCC2	Body	17255662	18250135	2187	563	0.171304	0.00143045	0.817941	0.00682762	0.00249677	No
smoking_initiation	7	110600585	111600585	cg03187411	110482491	IMMP2L	Body	109982581	110982360	1596	427	0.853457	0.0469512	0.0920341	0.00506057	0.00249676	No
smoking_initiation	17	43621579	45293283	cg04368058	45772629	TBKBP1	1stExon|5'UTR	45272806	46272609	2071	34	0.792773	0.0356053	0.161858	0.00726691	0.00249671	No
smoking_initiation	3	149043102	150043102	cg00562132	149336011	WWTR1	Body	148836267	149835830	1967	1550	0.815702	0.033523	0.142428	0.00585086	0.00249658	No
smoking_initiation	11	32456492	33456492	cg01470704	33060762	TCP11L1	TSS200|TSS1500	32562808	33560486	1917	1748	0.698269	0.0204652	0.270834	0.00793523	0.00249658	No
smoking_initiation	7	98571478	99571478	cg21998987	100026072	MEPCE|ZCWPW1	TSS1500|5'UTR	99526316	100525805	1318	69	0.797768	0.0289973	0.164752	0.00598592	0.0024965	No
smoking_initiation	1	17936657	18936657	cg13666617	19284063	IFFO2	TSS1500	18784481	19783939	2522	435	0.609092	0.0238601	0.350811	0.0137399	0.0024965	No
smoking_initiation	15	77525464	78525464	cg10633664	78485063	ACSBG1	Body	77985554	78984507	2498	1460	0.790667	0.0291342	0.17139	0.00631281	0.00249642	No
smoking_initiation	18	49467811	51363861	cg10950203	49194096	-	-	48694546	49693596	2169	548	1.82e-13	3.4e-15	0.97923	0.0182735	0.00249635	Yes
smoking_initiation	16	9673748	10673748	cg27310842	9739997	-	-	9242520	10239794	3538	2081	0.734259	0.0277902	0.226871	0.00858411	0.00249631	No
smoking_initiation	1	49011424	52273078	cg25745713	52521190	BTF3L4|TXNDC12	TSS200|TSS1500	52021278	53018967	876	192	0.880221	0.0304207	0.0839633	0.0028993	0.00249616	No
smoking_initiation	1	49011424	52273078	cg08855861	52498679	KTI12|TXNDC12	Body|1stExon	52000931	52998102	907	242	0.60911	0.021112	0.354981	0.0123013	0.00249608	No
smoking_initiation	19	17960956	18960956	cg20958497	18058885	-	-	17559076	18558876	1672	1009	0.141587	0.0071074	0.80824	0.0405696	0.00249608	No
smoking_initiation	5	133365452	134365452	cg02555049	133305370	C5orf15	TSS1500	132805442	133805193	2194	775	0.509369	0.0059613	0.476599	0.00557529	0.00249608	No
smoking_initiation	3	149043102	150043102	cg12127040	149375682	WWTR1-AS1|WWTR1	TSS1500|1stExon|5'UTR	148875751	149875270	1973	1690	0.799266	0.0333814	0.15825	0.00660683	0.00249606	No
smoking_initiation	1	236372829	238352083	cg23595908	236333814	GPR137B	Body	235833994	236833656	2508	1659	0.784366	0.0218952	0.186051	0.00519104	0.00249603	No
smoking_initiation	17	26823322	27823322	cg25133100	27851707	TAOK1	Body	27352113	28349476	1255	773	0.867699	0.0370734	0.0889343	0.00379732	0.00249587	No
smoking_initiation	22	42198430	43198430	cg18342368	43123664	-	-	42623718	43623395	2453	1369	0.195883	0.0187323	0.714558	0.0683304	0.00249576	No
smoking_initiation	2	112740183	113740183	cg03162315	112421301	-	-	111923086	112920343	1532	463	0.482343	0.00382804	0.50731	0.0040237	0.00249558	No
smoking_initiation	17	77290135	78290135	cg04371818	77987371	TBC1D16	5'UTR	77542241	78486284	1502	1207	0.845541	0.0303404	0.117412	0.00421059	0.00249547	No
smoking_initiation	20	24695509	25695509	cg14384714	25227758	PYGB	TSS1500	24727875	25727017	2487	2431	9.63e-56	4.1e-57	0.956779	0.040726	0.00249541	Yes
smoking_initiation	11	63633552	64633552	cg05751442	64661017	-	-	64161191	65157820	985	429	0.889879	0.0304415	0.0746332	0.0025506	0.00249537	No
smoking_initiation	11	65061468	66061468	cg05751442	64661017	-	-	64161191	65157820	985	61	0.889879	0.0304415	0.0746332	0.0025506	0.00249537	No
smoking_initiation	19	55379872	56379872	cg19393762	55661872	TNNT1	TSS1500	55162159	56161206	1647	1446	0.153944	0.00143922	0.834324	0.00779756	0.00249531	No
smoking_initiation	5	172788534	173788534	cg09604094	173236266	-	-	172736289	173735120	2616	2526	0.785887	0.026399	0.179201	0.00601712	0.00249529	No
smoking_initiation	17	77290135	78290135	cg05390927	78033102	CCDC40	Body	77542241	78532751	1632	1207	0.799392	0.02937	0.162765	0.00597756	0.00249521	No
smoking_initiation	10	102686838	105665256	cg25692066	105587978	SH3PXD2A	Body	105091459	106086395	1635	949	0.805747	0.0194091	0.168297	0.00405151	0.00249519	No
smoking_initiation	10	105960460	107607903	cg25692066	105587978	SH3PXD2A	Body	105091459	106086395	1635	188	0.805747	0.0194091	0.168297	0.00405151	0.00249519	No
smoking_initiation	3	80825861	81825861	cg19984243	80357293	-	-	79857759	80856453	2135	47	0.804751	0.0268245	0.160579	0.00535003	0.00249511	No
smoking_initiation	13	96323724	97323724	cg13907089	95891853	ABCC4	Body	95391891	96391409	2826	49	0.775016	0.0268614	0.189076	0.00655073	0.00249503	No
smoking_initiation	17	37324339	38324339	cg24866651	36909310	PSMB3	Body	36413664	37407762	1197	65	0.854296	0.0334211	0.105657	0.00413093	0.00249498	No
smoking_initiation	12	49452394	50452394	cg24823632	49761147	SPATS2	Body|1stExon|5'UTR	49261407	50260825	1273	1008	0.8428	0.0152998	0.136922	0.00248313	0.00249497	No
smoking_initiation	17	77290135	78290135	cg01368737	77789466	-	-	77289575	78285371	1785	1777	0.822003	0.0308028	0.139475	0.00522404	0.00249491	No
smoking_initiation	12	49452394	50452394	cg14753074	49740910	DNAJC22	TSS200	49241795	50240341	1220	932	0.619748	0.0111519	0.360128	0.00647775	0.0024949	No
smoking_initiation	21	40088819	41088819	cg16083291	39601158	KCNJ15	TSS1500	39101521	40100949	2139	25	0.783503	0.0288986	0.178521	0.00658205	0.00249488	No
smoking_initiation	20	24695509	25695509	cg02126277	24784136	-	-	24292066	25283938	2680	1810	0.769961	0.0299754	0.190168	0.00740094	0.00249471	No
smoking_initiation	7	114440159	115440159	cg26362758	114194924	FOXP2	Body	113695367	114694826	1211	319	0.854026	0.0136927	0.127741	0.00204559	0.00249462	No
smoking_initiation	2	82747997	83747997	cg17084529	82568265	-	-	82068276	83068167	2590	618	0.792076	0.0249191	0.175007	0.00550332	0.00249462	No
smoking_initiation	12	132880790	133880790	cg24085801	132943117	-	-	132445086	133443005	1587	1225	0.854625	0.0341226	0.104585	0.00417325	0.00249461	No
smoking_initiation	9	133834588	135407263	cg01185470	134157096	-	-	133657270	134656710	1879	1657	1.03e-08	1.09e-09	0.90194	0.0955656	0.00249457	Yes
smoking_initiation	7	1370794	2370794	cg01842807	1027033	CYP2W1	Body	661677	1525909	1669	120	0.584578	0.0195868	0.380591	0.0127495	0.00249455	No
smoking_initiation	17	37324339	38324339	cg03394764	36909005	PSMB3	1stExon|5'UTR	36413664	37407762	1197	65	0.861331	0.0336963	0.0986224	0.00385574	0.00249445	No
smoking_initiation	20	41515801	42515801	cg20794732	42523260	-	-	42023423	43021456	2140	978	0.803199	0.0195414	0.170617	0.00414852	0.00249445	No
smoking_initiation	16	9673748	10673748	cg02203772	9538925	LINC01177	TSS200	9039334	10038322	3045	1054	0.710602	0.0166703	0.264042	0.00619176	0.00249438	No
smoking_initiation	13	96323724	97323724	cg08050017	95903918	ABCC4	Body	95404204	96403497	2795	57	0.760876	0.02622	0.203403	0.00700682	0.00249437	No
smoking_initiation	2	62408877	63916606	cg25600951	62419885	-	-	61920409	62919872	1929	1109	0.707447	0.0119422	0.273502	0.00461441	0.00249433	No
smoking_initiation	18	36421851	37421851	cg27422060	37255393	MIR5583-1|LINC00669	TSS1500|Body	36755415	37755215	1506	971	0.874645	0.039584	0.0796735	0.0036033	0.00249389	No
smoking_initiation	2	112740183	113740183	cg05106191	114036685	LOC440839|PAX8	TSS200|Body	113537223	114536469	1885	452	0.772834	0.0276361	0.190236	0.00680022	0.00249383	No
smoking_initiation	1	95914335	96914335	cg17014627	95582825	TMEM56	TSS200	95083182	96082228	2453	291	0.764314	0.0239382	0.202901	0.00635234	0.00249373	No
smoking_initiation	19	3974725	4974725	cg20230308	4891305	ARRDC5	Body	4391485	5389941	1970	1074	0.812792	0.0189897	0.161944	0.00378109	0.00249372	No
smoking_initiation	2	112740183	113740183	cg07820378	112449470	-	-	111949561	112949291	1525	522	0.85675	0.0122784	0.126665	0.00181279	0.00249371	No
smoking_initiation	18	77074374	78074374	cg19741838	76737888	-	-	76238103	77237142	2739	460	0.232923	0.00348005	0.749902	0.0112016	0.00249352	No
smoking_initiation	15	63398709	64398709	cg12450872	63386759	-	-	62887685	63886593	2152	985	0.810092	0.0315077	0.150073	0.00583444	0.00249345	No
smoking_initiation	5	154339646	155339646	cg20179863	154065201	MIR1303	TSS200	153565440	154564417	2274	658	0.661909	0.0113152	0.318835	0.00544795	0.00249343	No
smoking_initiation	3	149043102	150043102	cg15087376	149113539	-	-	148613645	149612993	2131	1237	2.78e-06	8.48e-08	0.968014	0.0294894	0.00249332	Yes
smoking_initiation	1	209802043	210802043	cg04239078	209549585	-	-	209049699	210048819	1933	492	0.824526	0.0265972	0.141812	0.00457199	0.00249327	No
smoking_initiation	11	72809393	73809393	cg02200938	73371298	PLEKHB1	Body	72871645	73871216	1691	1593	0.837063	0.0311256	0.124685	0.00463382	0.00249312	No
smoking_initiation	5	172788534	173788534	cg22111009	173416274	C5orf47	1stExon	172917291	173916188	2707	2306	0.758305	0.0260454	0.206081	0.00707573	0.00249311	No
smoking_initiation	19	3974725	4974725	cg02759622	4831885	TICAM1	TSS200	4332650	5330768	1914	1168	0.632752	0.0141007	0.343013	0.00764144	0.00249308	No
smoking_initiation	10	8303551	9303551	cg17319083	7829628	ATP5C1|KIN	TSS1500|Body	7329886	8329365	2699	129	0.753872	0.0288152	0.206913	0.00790634	0.00249295	No
smoking_initiation	11	72809393	73809393	cg22916005	73059375	ARHGEF17	Body	72559568	73559322	1256	1097	0.866573	0.0299103	0.0976554	0.00336814	0.00249289	No
smoking_initiation	20	61488382	62488382	cg18870850	61439707	OGFR	Body	60942493	61900305	1837	1072	0.0692297	0.00202661	0.89991	0.0263412	0.00249285	No
smoking_initiation	7	1370794	2370794	cg24589334	1097720	C7orf50|GPR146	Body|1stExon	661677	1588007	1760	211	0.828746	0.0280111	0.136151	0.00459933	0.00249285	No
smoking_initiation	20	61488382	62488382	cg23263057	62949372	-	-	62449449	62918893	831	70	4.62e-10	1.27e-11	0.970886	0.0266207	0.00249283	Yes
smoking_initiation	17	77290135	78290135	cg19398858	78184823	SGSH	Body	77696496	78684751	2163	1173	0.790101	0.0310236	0.169721	0.00666166	0.00249278	No
smoking_initiation	6	155931856	156931856	cg22218588	155548093	TIAM2	Body|5'UTR	155049318	156046300	2013	224	0.507451	0.00700672	0.476473	0.00657649	0.00249271	No
smoking_initiation	12	132880790	133880790	cg23513569	132895543	GALNT9	Body	132396268	133395038	1449	1037	0.821694	0.0265408	0.144604	0.00466824	0.00249248	No
smoking_initiation	5	172788534	173788534	cg04976613	173010020	LOC285593	Body	172510520	173509939	2493	1934	0.779863	0.0259924	0.185473	0.00617922	0.00249244	No
smoking_initiation	1	45996709	46996709	cg19843451	45769454	LOC400752	TSS200	45270024	46267923	1856	561	0.82332	0.0339139	0.134726	0.00554711	0.00249237	No
smoking_initiation	11	72809393	73809393	cg18377609	73718441	UCP3	5'UTR	73219181	74217677	1857	1177	0.829354	0.0291656	0.134269	0.00471931	0.00249223	No
smoking_initiation	22	45942288	46942288	cg24408469	46770440	CELSR1	Body	46270912	47269572	1792	783	0.820283	0.0151738	0.15911	0.00294077	0.0024921	No
smoking_initiation	7	98571478	99571478	cg03545536	99905334	SPDYE3	1stExon|5'UTR	99417324	100404524	1225	229	0.875848	0.031652	0.0868713	0.00313692	0.00249184	No
smoking_initiation	19	3974725	4974725	cg17714703	4912221	UHRF1	Body	4412496	5412035	1947	1030	0.805814	0.0188073	0.168946	0.00394064	0.00249176	No
smoking_initiation	1	43511737	44511737	cg11723772	44979652	RNF220	Body	44480010	45479499	1734	52	0.830171	0.0378427	0.123851	0.00564318	0.00249174	No
smoking_initiation	12	132880790	133880790	cg10653000	132900938	GALNT9	Body	132402197	133400246	1465	1062	0.845225	0.0275089	0.120844	0.00393051	0.00249171	No
smoking_initiation	1	17936657	18936657	cg26312480	19246083	IFFO2	Body	18746371	19745800	2479	552	0.701302	0.0273535	0.258762	0.0100902	0.00249169	No
smoking_initiation	2	32308804	33308804	cg09092901	33049964	LINC00486	TSS1500	32550485	33549324	2002	1440	0.824563	0.0299839	0.137948	0.00501377	0.00249159	No
smoking_initiation	11	72809393	73809393	cg09336282	73289756	FAM168A	5'UTR	72791889	73788893	1606	1592	0.836897	0.0303788	0.125674	0.00455939	0.00249147	No
smoking_initiation	5	133365452	134365452	cg09701062	133446318	-	-	132947596	133943937	2109	1045	0.814708	0.0470026	0.128393	0.00740483	0.00249141	No
smoking_initiation	1	236372829	238352083	cg10488013	236896930	ACTN2	Body|5'UTR	236396958	237396788	2841	2841	0.758167	0.0217879	0.211479	0.0060749	0.00249135	No
smoking_initiation	3	52386605	54266212	cg25717799	52017523	ACY1	TSS200	51518938	52516293	724	53	0.910413	0.02382	0.0616648	0.00161091	0.00249134	No
smoking_initiation	10	105960460	107607903	cg10601616	106400702	SORCS3	TSS200	105904177	106900574	1959	1877	0.826622	0.0290074	0.137072	0.00480757	0.00249124	No
smoking_initiation	12	111404371	113118346	cg22202837	110938269	VPS29	Body	110438519	111426615	1091	9	0.872898	0.0284333	0.0931459	0.00303159	0.0024912	No
smoking_initiation	2	202343875	203343875	cg02623617	202507679	TMEM237	TSS200|Body	202008298	203007330	1934	1339	0.821789	0.0305364	0.139985	0.00519911	0.00249113	No
smoking_initiation	7	1370794	2370794	cg16001135	943831	ADAP1	Body	661677	1443463	1610	61	0.778076	0.0258309	0.187383	0.00621833	0.00249107	No
smoking_initiation	20	24695509	25695509	cg15517854	25731476	-	-	25231486	26230734	1558	959	0.318023	0.00861709	0.653174	0.0176958	0.00249094	No
smoking_initiation	18	77074374	78074374	cg09904497	76737834	-	-	76238103	77237142	2739	460	0.417338	0.00623534	0.56549	0.00844635	0.00249093	No
smoking_initiation	7	90781409	91781409	cg13819230	90794769	CDK14	3'UTR	90295130	91294664	1993	840	0.822467	0.0251545	0.145441	0.00444572	0.00249092	No
smoking_initiation	17	77290135	78290135	cg00646381	77835854	-	-	77336111	78335372	1718	1623	1.67e-09	6.25e-11	0.961623	0.0358865	0.00249088	Yes
smoking_initiation	17	37324339	38324339	cg15739075	36912143	PSMB3	Body|ExonBnd	36413664	37410892	1201	69	0.846264	0.0343771	0.112308	0.00455972	0.00249085	No
smoking_initiation	7	1370794	2370794	cg05183927	1026363	CYP2W1	Body	661677	1525909	1669	120	0.834928	0.0279749	0.130244	0.00436145	0.00249077	No
smoking_initiation	1	179283167	180283167	cg16168885	179548211	-	-	179048423	180047199	3098	2587	0.727564	0.0284524	0.232406	0.00908609	0.00249072	No
smoking_initiation	6	163307748	164307748	cg03140067	164287375	-	-	163787572	164786977	2642	1280	0.275836	0.00798176	0.693623	0.0200686	0.00249067	No
smoking_initiation	17	77290135	78290135	cg22935501	78234799	RNF213	5'UTR	77737101	78734576	2331	1138	0.782516	0.0309058	0.177096	0.00699198	0.00249064	No
smoking_initiation	7	90781409	91781409	cg03306183	91273807	-	-	90773832	91773359	1670	1659	0.824237	0.0238923	0.145175	0.00420572	0.00249062	No
smoking_initiation	1	74491596	75491596	cg18876007	75606694	LHX8	Body	75106741	76106675	2158	793	0.775226	0.0280101	0.187501	0.00677219	0.00249056	No
smoking_initiation	6	93675279	94675279	ch.6.94639249R	94582528	-	-	94083123	95082342	2072	902	7.18e-08	9.92e-09	0.876364	0.121145	0.00249056	Yes
smoking_initiation	7	1370794	2370794	cg18415510	996972	-	-	661677	1496243	1664	115	0.597095	0.0199836	0.368113	0.0123175	0.0024905	No
smoking_initiation	16	24227064	25851633	cg02692912	24267226	CACNG3	1stExon|5'UTR	23768380	24766841	2318	1296	0.763813	0.0252668	0.201758	0.00667162	0.00249046	No
smoking_initiation	7	98571478	99571478	cg14652799	99797877	STAG3	Body|ExonBnd	99303971	100297035	1069	253	0.881196	0.0383004	0.0747659	0.00324714	0.00249042	No
smoking_initiation	13	96323724	97323724	cg25434320	96394379	DNAJC3	Body	95894627	96894285	2117	803	0.760167	0.0236679	0.207225	0.00644951	0.00249039	No
smoking_initiation	12	132880790	133880790	cg15409133	132900072	GALNT9	Body	132400309	133399746	1465	1061	0.83549	0.027192	0.13058	0.00424741	0.00249027	No
smoking_initiation	22	42198430	43198430	cg03855656	42896105	SERHL	TSS1500	42396150	43396094	2349	1831	2.15e-06	3.51e-07	0.85788	0.139627	0.00249025	Yes
smoking_initiation	1	76189019	77189019	cg02589488	76446812	-	-	75947068	76946327	2820	2113	0.759375	0.0372223	0.191527	0.00938558	0.00249005	No
smoking_initiation	4	143010148	144010148	cg13936947	142567048	IL15	Body|5'UTR	142067477	143066884	2126	231	0.821086	0.0352718	0.135341	0.00581144	0.0024899	No
smoking_initiation	15	63398709	64398709	cg05276184	63372838	-	-	62874371	63872318	2146	959	0.817097	0.0313052	0.143608	0.00549953	0.00248981	No
smoking_initiation	3	47490500	50681136	cg13485782	47014492	CCDC12	Body	46517300	47513950	1266	16	0.852672	0.0206225	0.121285	0.00293088	0.00248976	No
smoking_initiation	2	224972985	226832033	cg07746551	224821308	MRPL44	TSS1500	224321540	225321022	2345	1041	0.505855	0.0113111	0.46984	0.0105033	0.00248974	No
smoking_initiation	10	114878364	115878364	cg14894583	114929050	-	-	114429148	115429032	1692	1098	0.812632	0.0264414	0.153446	0.00499035	0.00248968	No
smoking_initiation	7	121454709	122454709	cg26914299	122326807	CADPS2	Body	121826851	122825956	1957	1166	0.00268304	0.00151478	0.634878	0.358435	0.0024896	Yes
smoking_initiation	11	63633552	64633552	cg15702295	65026770	-	-	64527080	65526652	1146	85	0.866436	0.0252444	0.102836	0.00299374	0.00248958	No
smoking_initiation	11	65061468	66061468	cg15702295	65026770	-	-	64527080	65526652	1146	566	0.866436	0.0252444	0.102836	0.00299374	0.00248958	No
smoking_initiation	4	14958598	15958598	cg04764131	16228633	FLJ39653|TAPT1	TSS1500|Body	15728772	16727617	2436	557	0.0120224	0.000118603	0.975746	0.00962344	0.00248938	Yes
smoking_initiation	2	112740183	113740183	cg15167367	113933123	PSD4	5'UTR	113434671	114432890	1766	635	0.779503	0.0306891	0.180225	0.00709299	0.00248934	No
smoking_initiation	3	149043102	150043102	cg24008898	149184336	-	-	148684338	149682156	1980	1295	0.825237	0.0266564	0.141063	0.00455406	0.00248931	No
smoking_initiation	20	24695509	25695509	cg02065051	25674725	ZNF337	5'UTR	25175829	26169356	1669	1104	0.722794	0.022134	0.24508	0.00750256	0.00248931	No
smoking_initiation	1	95914335	96914335	cg02279471	95650030	TMEM56	Body	95150059	96149941	2359	389	0.760862	0.0232707	0.207048	0.00633001	0.0024893	No
smoking_initiation	3	149043102	150043102	cg12507125	149375528	WWTR1	5'UTR	148875751	149875270	1973	1690	0.81264	0.03394	0.144882	0.00604854	0.0024893	No
smoking_initiation	16	9673748	10673748	cg10116505	10274064	GRIN2A	Body	9774211	10773888	3079	2723	0.69577	0.0241951	0.268221	0.00932476	0.00248927	No
smoking_initiation	7	114440159	115440159	cg03499806	115932963	-	-	115437853	116432139	1850	5	0.684688	0.0109249	0.297159	0.00473899	0.00248904	No
smoking_initiation	18	36421851	37421851	cg12298135	36131946	-	-	35632503	36631906	2115	445	0.807849	0.0205096	0.164967	0.00418566	0.00248886	No
smoking_initiation	6	26754967	30729306	cg10692140	30496072	-	-	29996121	30995786	4704	3133	1.16e-10	4.55e-11	0.716007	0.281504	0.00248882	Yes
smoking_initiation	1	17936657	18936657	cg12081249	18000426	ARHGEF10L	Body	17501450	18500253	2297	1227	0.749685	0.0254687	0.215054	0.00730347	0.0024888	No
smoking_initiation	7	98571478	99571478	cg27321079	100034454	C7orf47	TSS1500	99534660	100534286	1338	61	0.803329	0.0292743	0.159112	0.00579576	0.00248872	No
smoking_initiation	1	179283167	180283167	cg24453836	179923973	CEP350	1stExon|5'UTR	179424022	180423661	2689	2408	0.729191	0.0228851	0.237969	0.00746602	0.00248869	No
smoking_initiation	18	38797254	39797254	cg24548752	40025724	LINC00907	Body	39525733	40523617	1868	418	0.840026	0.0366306	0.115807	0.00504744	0.00248868	No
smoking_initiation	1	153706358	155533918	cg10008950	153358924	-	-	152859594	153858720	1933	185	0.833621	0.0286051	0.1308	0.0044858	0.00248853	No
smoking_initiation	3	149043102	150043102	cg13110204	149688376	LOC646903|PFN2	TSS1500|Body	149188390	150188335	2008	1621	0.810043	0.0258502	0.156622	0.00499566	0.00248848	No
smoking_initiation	20	61488382	62488382	cg13162609	61288203	SLCO4A1	Body	60789134	61785659	1790	768	0.831523	0.0286309	0.132788	0.00456964	0.00248847	No
smoking_initiation	10	8303551	9303551	cg00194465	7860511	TAF3	TSS200	7361752	8359905	2724	187	0.763517	0.0291686	0.197292	0.00753464	0.00248836	No
smoking_initiation	10	102686838	105665256	cg13534796	104225555	TMEM180	5'UTR	103726221	104725471	1494	1494	8.93e-07	0.0128093	6.86e-05	0.984633	0.00248834	No
smoking_initiation	17	77290135	78290135	cg17531849	77311766	HRNBP3	5'UTR	76811791	77804840	1631	714	0.848434	0.0308578	0.114074	0.00414641	0.00248833	No
smoking_initiation	20	61488382	62488382	cg18829125	61273859	SLCO4A1	1stExon|5'UTR	60774035	61773101	1821	752	0.799579	0.027589	0.164665	0.00567919	0.00248825	No
smoking_initiation	10	105960460	107607903	cg09735723	106402042	SORCS3	Body	105904177	106901995	1964	1882	0.822061	0.0288981	0.141579	0.00497447	0.00248821	No
smoking_initiation	3	70564431	71564431	cg03407184	70881475	-	-	70382003	71381411	1637	1187	0.83829	0.0315459	0.123048	0.00462798	0.00248821	No
smoking_initiation	7	1370794	2370794	cg12234762	1018901	-	-	661677	1509049	1667	118	0.836974	0.0280217	0.128226	0.00429048	0.00248816	No
smoking_initiation	11	45893574	46893574	cg18879828	46942432	-	-	46442526	47441664	1079	353	0.87946	0.0466729	0.067784	0.0035948	0.00248808	No
smoking_initiation	1	179283167	180283167	cg26251202	179997704	CEP350	Body	179497725	180496582	2362	1911	0.799394	0.022477	0.17084	0.00480109	0.00248801	No
smoking_initiation	1	74491596	75491596	cg12303627	75549256	-	-	75050303	76049233	2052	862	0.772313	0.0276799	0.190688	0.00683181	0.00248794	No
smoking_initiation	15	77525464	78525464	cg08214907	78497166	ACSBG1	Body	77997243	78997076	2487	1433	0.709318	0.0259241	0.253025	0.00924507	0.00248789	No
smoking_initiation	10	8303551	9303551	cg12176426	7860652	TAF3	TSS200	7361752	8360543	2725	188	0.751439	0.028709	0.209368	0.00799646	0.00248787	No
smoking_initiation	15	96358409	97358409	cg07108754	97436161	-	-	96936373	97935530	2234	761	0.794435	0.026874	0.170441	0.00576314	0.00248775	No
smoking_initiation	16	220986	1220986	cg00388471	1475871	C16orf91	Body	976003	1974795	2422	365	0.493213	0.00565797	0.492988	0.00565291	0.00248769	No
smoking_initiation	7	1370794	2370794	cg02772688	1082103	C7orf50	Body	661677	1580921	1753	204	0.747127	0.0252314	0.217801	0.00735292	0.00248765	No
smoking_initiation	1	17936657	18936657	cg00929392	19283191	IFFO2	TSS1500	18783321	19782569	2524	439	0.793266	0.0310771	0.166644	0.00652596	0.00248764	No
smoking_initiation	2	172021827	173021827	cg11862180	173378632	-	-	172880075	173878341	2160	247	0.00892915	0.000118916	0.975476	0.0129887	0.00248761	No
smoking_initiation	12	49452394	50452394	cg09645658	50589802	LIMA1	Body	50095459	51089734	1353	532	0.471638	0.00402043	0.517446	0.00440842	0.00248746	No
smoking_initiation	20	61488382	62488382	cg25774317	61331992	-	-	60832067	61831511	1836	866	0.806803	0.0261139	0.159438	0.00515807	0.00248724	No
smoking_initiation	7	1370794	2370794	cg01017397	955497	ADAP1	Body	661677	1454285	1617	68	0.848978	0.0281958	0.116473	0.00386574	0.00248718	No
smoking_initiation	1	49011424	52273078	cg10482750	52344120	NRD1	1stExon	51844202	52843747	917	360	0.896701	0.0311596	0.0673155	0.00233666	0.00248707	No
smoking_initiation	19	17960956	18960956	cg27652490	18761402	KLHL26	Body	18263175	19261179	1260	869	0.814235	0.0387879	0.137922	0.00656776	0.002487	No
smoking_initiation	3	146606319	148216635	cg27340681	147663745	-	-	147163978	148162527	1867	1867	0.794171	0.038477	0.157249	0.00761612	0.00248695	No
smoking_initiation	9	137489785	138489785	cg07512248	138800369	CAMSAP1	TSS1500	138300745	139300032	1524	305	5.36e-23	7.09e-25	0.984492	0.0130211	0.00248691	Yes
smoking_initiation	11	32456492	33456492	cg14692895	32618579	EIF3M	Body	32119030	33118529	2396	1626	0.738106	0.0212021	0.231556	0.00664895	0.00248684	No
smoking_initiation	19	3974725	4974725	cg06088571	3721498	TJP3	TSS200|5'UTR	3222338	4219541	1194	244	0.870497	0.0124927	0.112906	0.00161785	0.00248681	No
smoking_initiation	11	63633552	64633552	cg05033401	64972403	CAPN1	Body	64472977	65472394	1052	118	0.874253	0.0199924	0.100962	0.0023063	0.00248675	No
smoking_initiation	11	65061468	66061468	cg05033401	64972403	CAPN1	Body	64472977	65472394	1052	439	0.874253	0.0199924	0.100962	0.0023063	0.00248675	No
smoking_initiation	19	50629745	51629745	cg21052152	51151829	C19orf81	TSS1500	50652095	51651491	1752	1747	0.775255	0.00626299	0.214267	0.00172849	0.00248661	No
smoking_initiation	10	102686838	105665256	cg15941413	103420568	FBXW4	Body	102920698	103920172	1270	1270	0.873034	0.061754	0.0585844	0.00414147	0.00248649	No
smoking_initiation	6	41401763	42401763	cg03958663	41262467	-	-	40763466	41761495	2071	539	0.784704	0.0255576	0.181348	0.00590397	0.00248649	No
smoking_initiation	20	24695509	25695509	cg21564657	25530541	NINL	5'UTR	25030567	25996107	1932	1431	0.827866	0.0295411	0.135281	0.00482482	0.00248647	No
smoking_initiation	11	45893574	46893574	cg25993851	46722334	ARHGAP1|ZNF408	TSS200|TSS1500	46222763	47222297	832	522	0.898736	0.0270279	0.069657	0.00209232	0.00248637	No
smoking_initiation	1	74491596	75491596	cg26688527	75594066	LHX8	TSS200	75095583	76093019	2124	813	0.77494	0.0279997	0.187791	0.00678266	0.00248633	No
smoking_initiation	3	52386605	54266212	cg01569984	54353711	CACNA2D3	Body	53854068	54848899	2117	808	0.00141924	5.94e-05	0.956037	0.039998	0.0024863	Yes
smoking_initiation	19	17960956	18960956	cg00053073	18337107	PDE4C	Body|1stExon	17837425	18835338	1482	1293	0.00149459	7.29e-05	0.949654	0.0462919	0.0024863	No
smoking_initiation	11	72809393	73809393	cg06580253	73490952	-	-	72991186	73988167	1651	1456	0.852463	0.0315473	0.109456	0.00404816	0.00248612	No
smoking_initiation	11	32456492	33456492	cg00396677	33278679	HIPK3	TSS1500	32778732	33777991	1808	1218	0.727254	0.0263945	0.235327	0.00853833	0.00248608	No
smoking_initiation	20	24695509	25695509	cg11969176	24812837	-	-	24313473	25312551	2718	1861	0.762877	0.0299328	0.196978	0.00772628	0.00248606	No
smoking_initiation	20	61488382	62488382	cg18188782	61659543	-	-	61160251	62157646	1944	1465	0.805445	0.022234	0.165275	0.00455987	0.00248606	No
smoking_initiation	7	3003207	4003207	cg04109941	4153732	SDK1	Body	3654223	4651184	2476	705	0.617585	0.0234169	0.343491	0.0130216	0.00248583	No
smoking_initiation	3	70564431	71564431	cg01249670	71707453	-	-	71207552	72207319	2240	735	0.000209087	1.19e-05	0.94348	0.0538137	0.00248576	No
smoking_initiation	10	102686838	105665256	cg04774364	106100810	-	-	105601210	106600804	1729	133	0.806915	0.0247024	0.160971	0.00492539	0.00248569	No
smoking_initiation	10	105960460	107607903	cg04774364	106100810	-	-	105601210	106600804	1729	1098	0.806915	0.0247024	0.160971	0.00492539	0.00248569	No
smoking_initiation	1	236372829	238352083	cg22082827	236467106	-	-	235970282	236965817	2731	1979	0.682994	0.0194873	0.286851	0.00818197	0.00248564	No
smoking_initiation	19	17960956	18960956	cg19914997	18211889	MAST3	Body	17712374	18710535	1483	1068	0.828744	0.0405229	0.122271	0.00597616	0.00248563	No
smoking_initiation	20	61488382	62488382	cg08246859	62421310	ZBTB46	Body	61940280	62918893	1959	1198	0.13197	0.00644684	0.819087	0.0400107	0.00248563	No
smoking_initiation	4	135906155	136906155	cg14147311	135865502	-	-	135365550	136364812	2317	1061	0.768711	0.0277429	0.194059	0.00700114	0.00248562	No
smoking_initiation	2	164362639	165362639	cg14843496	165698108	COBLL1	TSS200	165200324	166198108	1831	229	0.82789	0.0304751	0.134211	0.00493791	0.00248561	No
smoking_initiation	2	165750244	166750244	cg14843496	165698108	COBLL1	TSS200	165200324	166198108	1831	925	0.82789	0.0304751	0.134211	0.00493791	0.00248561	No
smoking_initiation	17	77290135	78290135	cg09965463	78059963	CCDC40	Body	77658533	78559908	1710	1203	0.821501	0.0305296	0.140273	0.00521049	0.00248558	No
smoking_initiation	8	8208714	11263655	cg18075392	11711104	CTSB	5'UTR	11211302	11894717	2147	140	0.810074	0.033511	0.147817	0.00611237	0.00248547	No
smoking_initiation	11	72809393	73809393	cg03917623	73472500	RAB6A	TSS1500	72972860	73971403	1664	1485	0.825638	0.0305744	0.136258	0.00504334	0.00248545	No
