## Supplementary material for "Smoking-informed methylation and expression QTLs in human brain and colocalization with smoking-associated genetic loci": Table S8 (part 17 of 35)

### Sheet: S8. GSCAN-meQTL Coloc  (continued)
GSCAN phenotype	Chromosome	GSCAN locus start coordinate	GSCAN locus end coordinate	Illumina CpG ID	CpG start coordinate	Annotated gene for CpG	CpG location relative to gene	Coloc test region start coordinate	Coloc test region end coordinate	Number of genetic variants within coloc test region	Number of coloc test region genetic variants within GSCAN Locus	Posterior probability of coloc hypothesis H0	Posterior probability of coloc hypothesis H1	Posterior probability of coloc hypothesis H2	Posterior probability of coloc hypothesis H3	Posterior probability of coloc hypothesis H4	CpG has genome-wide significant meQTL
smoking_initiation	11	63633552	64633552	cg00310855	64879153	TM7SF2|C11orf2	TSS200|3'UTR	64382204	65378028	956	167	0.883847	0.0161701	0.0957486	0.00174925	0.00248531	No
smoking_initiation	11	65061468	66061468	cg00310855	64879153	TM7SF2|C11orf2	TSS200|3'UTR	64382204	65378028	956	294	0.883847	0.0161701	0.0957486	0.00174925	0.00248531	No
smoking_initiation	18	36421851	37421851	cg27561567	37380258	-	-	36880733	37878529	1461	769	0.846849	0.0247336	0.122361	0.00357126	0.00248526	No
smoking_initiation	17	77290135	78290135	cg12854979	78134143	-	-	77658533	78633497	1974	1203	0.343341	0.013328	0.616901	0.0239447	0.00248525	No
smoking_initiation	7	1370794	2370794	cg06458707	1083209	C7orf50	Body	661677	1582875	1754	205	0.551105	0.018612	0.413824	0.0139733	0.00248517	No
smoking_initiation	22	45942288	46942288	cg08061524	46472568	-	-	45972610	46972349	1388	1273	0.835063	0.0146861	0.145214	0.00255137	0.00248516	No
smoking_initiation	11	65061468	66061468	cg24826102	66160809	-	-	65661291	66657399	1055	606	1.66e-11	3.88e-13	0.974704	0.0228108	0.00248511	Yes
smoking_initiation	7	90781409	91781409	cg03834767	90794392	CDK14	3'UTR	90294468	91293833	1994	839	0.818437	0.0250336	0.149475	0.00456953	0.00248486	No
smoking_initiation	12	49452394	50452394	cg22587238	49245708	DDX23	5'UTR	48746060	49744499	1812	367	0.830432	0.0221629	0.141156	0.00376473	0.00248485	No
smoking_initiation	11	111492273	113412811	cg21197905	111602136	PPP2R1B	Body	111102400	112100683	1355	596	0.8265	0.0320355	0.133796	0.0051835	0.00248483	No
smoking_initiation	7	3003207	4003207	cg16629262	4187759	SDK1	Body	3687926	4687479	2420	592	0.671774	0.0223808	0.293582	0.00977849	0.00248482	No
smoking_initiation	19	3974725	4974725	cg26756949	4654722	TNFAIP8L1	3'UTR	4155865	5154562	1799	1390	0.516423	0.0112193	0.459884	0.00998846	0.00248469	No
smoking_initiation	1	153706358	155533918	cg09174555	153364020	S100A8	TSS1500	152867349	153863426	1935	193	0.711564	0.0276604	0.248629	0.00966239	0.00248463	No
smoking_initiation	11	32456492	33456492	cg12982322	32449821	WT1	Body	31950303	32949233	2307	1215	0.595211	0.0170885	0.374467	0.0107485	0.00248461	No
smoking_initiation	11	131598205	132598205	cg20495183	132814206	OPCML	TSS1500|Body	132314476	133311665	2365	745	0.796568	0.0347346	0.159271	0.00694257	0.00248459	No
smoking_initiation	1	31695819	32695819	cg11958060	31654355	NKAIN1	3'UTR	31154412	32152518	1712	804	0.836208	0.0301519	0.126593	0.0045622	0.00248457	No
smoking_initiation	10	114878364	115878364	cg24102761	115439306	CASP7	TSS200|5'UTR	114940212	115939240	2152	2049	0.817434	0.0319509	0.142561	0.00556979	0.00248453	No
smoking_initiation	4	111967612	112967612	cg08495968	111781853	-	-	111281932	112281461	2043	860	0.8094	0.0212683	0.162578	0.00426952	0.00248442	No
smoking_initiation	7	1370794	2370794	cg22599005	1035351	-	-	661677	1532384	1670	121	0.744894	0.0249627	0.22028	0.00737948	0.00248431	No
smoking_initiation	17	43621579	45293283	cg02415717	45727607	KPNB1	1stExon|5'UTR	45228313	46227076	2054	103	0.809265	0.0364275	0.145286	0.00653727	0.00248426	No
smoking_initiation	17	77290135	78290135	cg02797809	77954550	TBC1D16	Body	77454634	78449948	1492	1237	0.805012	0.029463	0.157286	0.0057541	0.0024842	No
smoking_initiation	1	45996709	46996709	cg10026473	45792540	HPDL	TSS200	45292866	46292382	1862	606	0.835773	0.036412	0.120101	0.00522993	0.002484	No
smoking_initiation	7	1370794	2370794	cg08512365	949758	ADAP1	Body	661677	1449212	1614	65	0.805232	0.026738	0.160228	0.00531795	0.00248388	No
smoking_initiation	10	13033053	14033053	cg24757943	14035296	FRMD4A	Body	13535317	14535113	2955	1334	0.770738	0.0440328	0.172872	0.00987381	0.00248384	No
smoking_initiation	18	53161743	54161743	cg07023332	53089892	TCF4	TSS200|Body	52590037	53589735	1601	570	0.817013	0.029784	0.145421	0.00529879	0.00248384	No
smoking_initiation	3	175218927	176218927	cg11709268	176669136	-	-	176169421	177167928	2430	130	0.755486	0.0307377	0.203034	0.00825817	0.00248377	No
smoking_initiation	7	97207069	98207069	cg06434170	97881706	TECPR1	TSS200	97382137	98379641	2133	1656	0.813054	0.0278348	0.151446	0.00518224	0.00248377	No
smoking_initiation	12	49452394	50452394	cg17831165	50561575	CERS5	TSS1500	50062681	51060350	1345	554	0.00412702	3.97e-05	0.98389	0.00945961	0.00248367	No
smoking_initiation	1	17936657	18936657	cg08129914	18962474	PAX7	Body	18462527	19462398	2507	1221	0.786709	0.0314467	0.172469	0.00689152	0.00248362	No
smoking_initiation	13	96323724	97323724	cg24529736	96205679	CLDN10	Body	95705692	96703894	2384	470	0.601612	0.0177058	0.367389	0.01081	0.00248356	No
smoking_initiation	6	41401763	42401763	cg00055067	41568969	FOXP4	3'UTR	41068995	42068689	2127	1130	0.000707588	8.03e-05	0.895196	0.101533	0.00248345	Yes
smoking_initiation	20	61488382	62488382	cg15561356	61904111	ARFGAP1	TSS200	61404327	62403704	2140	2011	0.808287	0.0295834	0.154012	0.00563436	0.00248332	No
smoking_initiation	11	85480958	86480958	cg10647191	86706338	LOC100506368	Body	86207608	87206170	3535	1009	0.716382	0.0297456	0.24137	0.0100197	0.00248315	No
smoking_initiation	19	50629745	51629745	cg18200280	51413997	KLK4	TSS200	50914750	51913454	1826	1360	0.18114	0.00156733	0.807822	0.00698726	0.00248311	No
smoking_initiation	2	200436399	201436399	cg09455823	201606912	-	-	201108133	202106032	1498	599	0.00750901	0.000327449	0.948329	0.0413518	0.00248307	No
smoking_initiation	2	29013404	30013404	cg02849511	29320559	CLIP4	1stExon|5'UTR	28820641	29818272	2699	2239	4.42e-33	1.14e-34	0.972494	0.0250229	0.00248305	Yes
smoking_initiation	8	52069449	53069449	cg09632537	53288799	ST18	5'UTR	52788957	53788450	1758	557	2.46e-13	3.95e-15	0.981768	0.0157494	0.00248292	Yes
smoking_initiation	3	52386605	54266212	cg09932330	52091651	DUSP7	TSS1500	51592475	52590342	751	133	0.907614	0.0262239	0.0618931	0.00178581	0.00248289	No
smoking_initiation	5	30342054	31342054	cg17045348	31437867	DROSHA	Body	30938373	31937830	2346	869	0.794827	0.0268566	0.170088	0.00574468	0.00248289	No
smoking_initiation	22	45942288	46942288	cg22523787	45675312	-	-	45175384	46174057	2445	351	0.0266724	0.000283652	0.960351	0.0102105	0.00248277	No
smoking_initiation	19	3974725	4974725	cg03595970	5352727	-	-	4852781	5843576	1648	215	0.826865	0.0210818	0.145854	0.00371623	0.00248275	No
smoking_initiation	6	41401763	42401763	cg04947350	42336360	TRERF1	5'UTR	41838119	42831723	1687	935	0.821349	0.0310916	0.139788	0.00528907	0.00248274	No
smoking_initiation	3	59957882	60957882	cg17012964	61400295	-	-	60900460	61899657	2349	192	0.761706	0.029735	0.198336	0.00774005	0.00248272	No
smoking_initiation	16	9673748	10673748	cg23838131	10599030	-	-	10099086	11098379	2807	1871	0.76415	0.0257131	0.200897	0.00675755	0.00248266	No
smoking_initiation	11	32456492	33456492	cg04157608	33269942	-	-	32770495	33769336	1807	1237	0.831892	0.0283467	0.132757	0.00452122	0.00248256	No
smoking_initiation	7	97207069	98207069	cg03092772	97858152	TECPR1	Body	97359585	98357444	2168	1733	0.808501	0.0306695	0.152563	0.0057848	0.00248246	No
smoking_initiation	11	65061468	66061468	cg13860849	66084469	CD248	1stExon	65584512	66583779	1105	681	0.867887	0.0214686	0.105553	0.00260855	0.00248232	No
smoking_initiation	16	89108702	90108702	cg07601312	90163073	-	-	90000044	90174092	329	244	0.871664	0.00848055	0.116245	0.00112848	0.00248227	No
smoking_initiation	10	13033053	14033053	cg05888872	14050479	FRMD4A	Body	13551876	14550219	2955	1297	0.706685	0.0290822	0.251407	0.0103437	0.00248226	No
smoking_initiation	15	73548768	74548768	cg23921741	74521977	-	-	74022114	75020250	1405	927	0.842158	0.0121656	0.141158	0.00203665	0.00248226	No
smoking_initiation	7	97207069	98207069	cg14996802	97875502	TECPR1	5'UTR	97375539	98374562	2149	1681	0.81667	0.0293993	0.146188	0.00526015	0.002482	No
smoking_initiation	11	32456492	33456492	cg07599644	33693866	C11orf41	3'UTR	33194106	34193779	1805	343	0.825533	0.0313715	0.135468	0.00514549	0.00248199	No
smoking_initiation	5	42690647	43690647	cg08708644	43397467	CCL28	TSS200|Body	42897541	43894300	1980	1713	0.000971125	0.00213537	0.310865	0.683546	0.00248197	No
smoking_initiation	12	111404371	113118346	cg27288127	111128029	HVCN1	TSS1500	110629492	111627151	962	46	0.890819	0.0282633	0.0760263	0.00240963	0.00248192	No
smoking_initiation	12	74774793	75774793	cg08853277	75874140	GLIPR1	TSS1500	75375210	76371017	1935	670	0.0449761	0.0131122	0.727375	0.212055	0.00248187	No
smoking_initiation	11	85480958	86480958	cg15905657	86757759	TMEM135	Body	86258003	87257749	3535	796	0.70714	0.025653	0.255461	0.00926491	0.00248185	No
smoking_initiation	1	179283167	180283167	cg13786023	179723524	FAM163A	5'UTR	179223726	180223268	3219	3014	0.757757	0.0275502	0.204769	0.00744241	0.00248185	No
smoking_initiation	11	65061468	66061468	cg11746048	65226726	-	-	64727282	65725728	1222	812	0.888094	0.0491982	0.0570673	0.00315891	0.00248184	No
smoking_initiation	10	114878364	115878364	cg25026133	114910798	TCF7L2	Body	114410998	115410658	1636	1014	0.805412	0.0243727	0.162809	0.00492432	0.00248182	No
smoking_initiation	12	111404371	113118346	cg19697151	110923055	FAM216A	Body	110424595	111410537	1101	8	0.881969	0.0287039	0.0841108	0.00273492	0.00248171	No
smoking_initiation	3	70564431	71564431	cg23795546	70797293	-	-	70301223	71296579	1655	980	0.842313	0.0322502	0.118424	0.00453167	0.00248169	No
smoking_initiation	2	100172408	101172408	cg23285600	100037416	REV1	Body	99537569	100536804	1691	621	0.851936	0.0279899	0.113854	0.00373815	0.00248168	No
smoking_initiation	11	72809393	73809393	cg06404012	73087555	RELT	TSS200|5'UTR	72588177	73587159	1337	1197	0.801208	0.0278138	0.162846	0.00565069	0.00248154	No
smoking_initiation	19	17960956	18960956	cg18404706	18761564	KLHL26	Body	18263175	19261179	1260	869	0.849797	0.040482	0.102365	0.00487392	0.00248152	No
smoking_initiation	7	90781409	91781409	cg15143024	91199642	-	-	90700143	91696769	1606	1520	0.833095	0.0241042	0.136376	0.00394334	0.00248148	No
smoking_initiation	11	72809393	73809393	cg22051865	73019002	ARHGEF17	TSS1500	72519217	73518652	1160	965	0.854548	0.0294604	0.10973	0.00378042	0.00248143	No
smoking_initiation	10	114878364	115878364	cg24463290	114922641	TCF7L2	Body	114422681	115422474	1680	1076	0.791954	0.0251533	0.17486	0.00555125	0.00248128	No
smoking_initiation	3	55488394	56488394	cg08414495	55396622	-	-	54896644	55896257	2647	911	0.71346	0.0187661	0.258496	0.00679672	0.00248126	No
smoking_initiation	3	149043102	150043102	cg02088585	150035594	LINC01214	Body	149535697	150535134	1923	821	0.831479	0.0260429	0.135748	0.00424929	0.00248112	No
smoking_initiation	1	49011424	52273078	cg03725458	52303795	NRD1	Body	51803951	52802333	933	396	0.895145	0.0317054	0.0682534	0.00241501	0.00248106	No
smoking_initiation	3	76676032	77676032	cg04931126	78084695	-	-	77585484	78584289	1971	221	0.806533	0.0543837	0.127976	0.00862679	0.00248097	No
smoking_initiation	7	1370794	2370794	cg15742123	1072658	C7orf50	Body	661677	1571238	1735	186	0.830163	0.0279728	0.134842	0.00454109	0.00248096	No
smoking_initiation	3	131445722	132445722	cg05594423	132755839	TMEM108	TSS1500	132257419	133254258	2345	153	0.511318	0.0076402	0.471518	0.00704303	0.00248091	No
smoking_initiation	11	131598205	132598205	cg04217349	131246457	NTM	Body	130746496	131745483	2305	329	0.0616256	0.00202497	0.904161	0.0297075	0.0024809	No
smoking_initiation	3	161261866	162261866	cg25116792	161139981	-	-	160641930	161639926	2230	971	0.753658	0.0182994	0.220217	0.00534455	0.0024809	No
smoking_initiation	22	42198430	43198430	cg02093195	41733582	ZC3H7B	Body	41235639	42233556	1403	55	0.274262	0.00632604	0.70077	0.0161612	0.00248087	No
smoking_initiation	20	61488382	62488382	cg20997165	61296949	SLCO4A1-AS1|SLCO4A1	Body	60797668	61796621	1802	783	0.832789	0.0286728	0.131531	0.00452612	0.00248087	No
smoking_initiation	10	114878364	115878364	cg12454663	114805006	TCF7L2	Body	114305761	115304614	1438	667	0.859092	0.0249994	0.110223	0.003205	0.00248066	No
smoking_initiation	6	99847745	101829173	cg24831427	99842353	COQ3	TSS1500	99342518	100341774	2668	1450	0.0076837	0.0245248	0.230286	0.735024	0.00248059	No
smoking_initiation	1	49011424	52273078	cg20125159	52520593	BTF3L4|TXNDC12	TSS1500|Body	52020934	53018967	877	193	0.887502	0.0306743	0.0766945	0.00264827	0.00248058	No
smoking_initiation	1	65969643	66969643	cg03892937	67395684	MIER1	TSS1500|Body|5'UTR	66896138	67894358	2588	280	0.739595	0.0207319	0.230728	0.00646513	0.00248044	No
smoking_initiation	11	65061468	66061468	cg09593400	66024489	KLC2	TSS1500	65525119	66521094	1210	809	0.856035	0.0424534	0.0943543	0.00467684	0.00248023	No
smoking_initiation	1	17936657	18936657	cg10954131	19270642	IFFO2	Body	18770671	19770256	2502	470	0.788141	0.0308711	0.171782	0.00672612	0.00248018	No
smoking_initiation	22	37897797	38897797	cg08446636	38819258	-	-	38320218	39318565	1474	841	0.414031	0.0124297	0.554417	0.0166418	0.00248017	No
smoking_initiation	2	100172408	101172408	cg17596921	101179170	PDCL3	TSS1500	100679517	101678170	2625	1358	0.699177	0.0245429	0.264518	0.00928278	0.00248016	No
smoking_initiation	7	1370794	2370794	cg04894116	1062251	C7orf50	Body	661677	1562163	1699	150	0.838849	0.0281985	0.126231	0.00424088	0.00248016	No
smoking_initiation	10	102686838	105665256	cg20952700	102767753	PDZD7	3'UTR	102269085	103266839	1843	1107	0.634466	0.042938	0.299828	0.0202886	0.00248014	No
smoking_initiation	1	179283167	180283167	cg16074884	179272162	SOAT1	Body|5'UTR	178772836	179770280	2946	2040	0.732261	0.02627	0.230714	0.00827443	0.00248014	No
smoking_initiation	7	3003207	4003207	cg00423697	4254796	SDK1	Body	3755275	4750099	2257	365	0.77654	0.0155115	0.201447	0.00402144	0.0024801	No
smoking_initiation	10	102686838	105665256	cg15781957	106098186	-	-	105598327	106597919	1721	138	0.83547	0.0252877	0.132747	0.00401546	0.00248004	No
smoking_initiation	10	105960460	107607903	cg15781957	106098186	-	-	105598327	106597919	1721	1085	0.83547	0.0252877	0.132747	0.00401546	0.00248004	No
smoking_initiation	22	37897797	38897797	cg04991835	37767410	ELFN2	Body|3'UTR	37267943	38266098	1851	627	0.800745	0.0300786	0.160664	0.0060326	0.00247987	No
smoking_initiation	10	10633823	11633823	cg03454480	11879646	PROSER2	5'UTR	11380807	12379540	2270	536	0.739135	0.0253139	0.225356	0.00771551	0.00247973	No
smoking_initiation	16	49266772	50266772	cg06667589	50279907	-	-	49779938	50779339	1582	870	0.815479	0.0273312	0.149696	0.00501465	0.00247944	No
smoking_initiation	16	50445156	51445156	cg06667589	50279907	-	-	49779938	50779339	1582	428	0.815479	0.0273312	0.149696	0.00501465	0.00247944	No
smoking_initiation	3	149043102	150043102	cg22767317	150083159	-	-	149584215	150582992	1949	782	0.791335	0.025056	0.175573	0.00555665	0.0024794	No
smoking_initiation	18	53161743	54161743	cg26833577	53096374	TCF4	Body	52596683	53595701	1607	582	0.852453	0.0315489	0.10947	0.00404895	0.00247936	No
smoking_initiation	16	9673748	10673748	cg03866831	9849427	GRIN2A	3'UTR	9349447	10347651	3496	2400	0.687752	0.0273602	0.271606	0.0108026	0.00247932	No
smoking_initiation	15	63398709	64398709	cg01024055	63356886	TPM1	Body|3'UTR	62857441	63856761	2144	931	0.773712	0.0287285	0.188098	0.00698174	0.00247931	No
smoking_initiation	14	27856733	29816842	cg11407299	27510116	-	-	27010432	28009551	1849	340	0.819194	0.030514	0.142507	0.00530574	0.00247929	No
smoking_initiation	2	147325689	148325689	cg09439964	148764356	ORC4	5'UTR	148264696	149264043	1879	110	0.818858	0.0191629	0.155855	0.00364485	0.00247926	No
smoking_initiation	10	125180419	126180419	cg08908992	124740529	PSTK	Body	124240662	125240133	1881	200	0.0141646	0.000189144	0.970214	0.0129531	0.00247916	No
smoking_initiation	2	112740183	113740183	cg01991967	113884734	IL1RN	TSS1500|Body|5'UTR	113386482	114361705	1786	729	0.829451	0.0328316	0.130091	0.00514683	0.00247907	No
smoking_initiation	22	45942288	46942288	cg02570805	47195095	TBC1D22A	Body	46697903	47693701	2579	475	0.195882	0.00246758	0.789232	0.00993972	0.00247902	No
smoking_initiation	7	90781409	91781409	cg24118526	90397517	CDK14	Body	89897829	90896831	2294	203	0.0248128	0.00039538	0.957065	0.0152479	0.00247895	No
smoking_initiation	5	172788534	173788534	cg22051472	172840264	-	-	172340276	173339886	2419	1561	1.03e-08	3.18e-10	0.96755	0.0299712	0.00247892	Yes
smoking_initiation	11	72809393	73809393	cg22632987	73362898	PLEKHB1	Body	72865250	73862757	1690	1605	0.828685	0.0305579	0.133363	0.0049153	0.0024789	No
smoking_initiation	11	85480958	86480958	cg24720014	86717210	-	-	86217673	87217183	3590	979	0.707677	0.0304027	0.248757	0.0106844	0.00247868	No
smoking_initiation	17	77290135	78290135	cg05118514	78143262	CARD14	TSS1500	77658533	78643206	2004	1203	0.80636	0.0313629	0.153819	0.00598021	0.00247866	No
smoking_initiation	10	102686838	105665256	cg17982459	105881830	C10orf78	TSS200|1stExon|5'UTR	105383026	106381044	1687	534	0.826056	0.0157127	0.152848	0.0029049	0.00247864	No
smoking_initiation	10	105960460	107607903	cg17982459	105881830	C10orf78	TSS200|1stExon|5'UTR	105383026	106381044	1687	655	0.826056	0.0157127	0.152848	0.0029049	0.00247864	No
smoking_initiation	12	111404371	113118346	cg23206329	111802811	FAM109A	Body|5'UTR	111303033	112301760	816	591	0.878553	0.0220502	0.094548	0.00237052	0.00247861	No
smoking_initiation	1	17936657	18936657	cg03220543	18092930	ACTL8	5'UTR	17593144	18592754	2238	1430	0.776022	0.0292851	0.185227	0.0069875	0.00247857	No
smoking_initiation	17	43621579	45293283	cg22922836	45726679	KPNB1	TSS1500	45226756	46225243	2056	106	0.81916	0.0368919	0.135375	0.00609431	0.00247851	No
smoking_initiation	11	65061468	66061468	cg26878967	66459081	SPTBN2	Body	65959206	66954546	717	133	0.914157	0.0217798	0.0601541	0.0014307	0.00247838	No
smoking_initiation	1	236372829	238352083	cg10241261	236135477	-	-	235636284	236635376	2261	930	0.517401	0.00949041	0.462156	0.0084746	0.00247837	No
smoking_initiation	1	179283167	180283167	cg04076212	179335396	C1orf125	5'UTR	178836971	179833727	2976	2160	0.775221	0.0280441	0.187477	0.0067796	0.00247837	No
smoking_initiation	16	49266772	50266772	cg02879453	50321818	ADCY7	TSS200	49821934	50820967	1534	759	0.84073	0.0266904	0.126101	0.0040008	0.00247831	No
smoking_initiation	16	50445156	51445156	cg02879453	50321818	ADCY7	TSS200	49821934	50820967	1534	491	0.84073	0.0266904	0.126101	0.0040008	0.00247831	No
smoking_initiation	3	146606319	148216635	cg10524983	148708929	GYG1	TSS1500	148210054	149208719	2288	14	0.790031	0.0212459	0.18137	0.004875	0.00247824	No
smoking_initiation	3	149043102	150043102	cg10524983	148708929	GYG1	TSS1500	148210054	149208719	2288	458	0.790031	0.0212459	0.18137	0.004875	0.00247824	No
smoking_initiation	19	50629745	51629745	cg17729891	51107558	SNAR-F	TSS1500	50632397	51607507	1753	1753	0.729546	0.00651933	0.259143	0.00231326	0.00247822	No
smoking_initiation	19	50629745	51629745	cg15409237	51524249	KLK10	TSS1500	51024887	52023841	1975	1180	6.71e-11	5.17e-13	0.989893	0.00762843	0.00247821	Yes
smoking_initiation	4	143010148	144010148	cg26490119	144088057	-	-	143588739	144586901	1913	803	0.842111	0.0302425	0.120832	0.00433692	0.00247819	No
smoking_initiation	10	102686838	105665256	cg23245945	106014479	GSTO1	TSS200	105515412	106514280	1719	318	0.822171	0.0222193	0.149105	0.0040271	0.00247818	No
smoking_initiation	10	105960460	107607903	cg23245945	106014479	GSTO1	TSS200	105515412	106514280	1719	903	0.822171	0.0222193	0.149105	0.0040271	0.00247818	No
smoking_initiation	19	3974725	4974725	cg24151528	5263974	PTPRS	Body	4764306	5759231	1846	482	0.815035	0.0214475	0.156913	0.00412665	0.0024781	No
smoking_initiation	1	49011424	52273078	cg01879039	52456656	RAB3B	TSS1500	51957970	52955458	911	282	0.893401	0.0309667	0.0707061	0.00244831	0.0024779	No
smoking_initiation	7	98571478	99571478	cg20784591	99972461	PILRA	Body	99473229	100472380	1291	177	0.875251	0.0312502	0.0878855	0.00313541	0.00247787	No
smoking_initiation	1	17936657	18936657	cg15322513	18033724	-	-	17533804	18533281	2252	1295	0.802695	0.0303197	0.158522	0.00598528	0.0024778	No
smoking_initiation	7	1370794	2370794	cg25088991	995127	ADAP1	TSS200|TSS1500	661677	1493705	1663	114	0.727688	0.0243472	0.237541	0.00794525	0.00247776	No
smoking_initiation	5	90866274	91866274	cg10850823	91988522	-	-	91488663	92488062	1039	278	0.882554	0.0336719	0.0783113	0.00298532	0.00247763	No
smoking_initiation	7	1370794	2370794	cg14420668	1054275	C7orf50	Body	661677	1553373	1679	130	0.737421	0.0247409	0.227722	0.00763774	0.00247759	No
smoking_initiation	12	132880790	133880790	cg27654319	132906376	GALNT9|LOC101928416	TSS200|TSS1500	132407008	133406374	1479	1080	0.840365	0.0293824	0.123461	0.00431417	0.00247755	No
smoking_initiation	12	111404371	113118346	cg27664496	113515835	DTX1	Body	113015852	114015430	1820	90	0.797239	0.0309561	0.163001	0.00632669	0.00247751	No
smoking_initiation	13	96323724	97323724	cg08814170	96291582	DZIP1	Body	95791728	96790091	2329	608	0.755207	0.022205	0.213826	0.00628456	0.00247745	No
smoking_initiation	16	49266772	50266772	cg10459187	50218944	PAPD5	Body	49719913	50718403	1603	975	0.867961	0.0322024	0.0938791	0.00348055	0.00247735	No
smoking_initiation	16	50445156	51445156	cg10459187	50218944	PAPD5	Body	49719913	50718403	1603	344	0.867961	0.0322024	0.0938791	0.00348055	0.00247735	No
smoking_initiation	15	98704101	99704101	cg27438980	99195143	IGF1R	Body	98697324	99694777	2609	2594	0.789444	0.0724697	0.124209	0.0113997	0.00247734	No
smoking_initiation	1	38257237	39257237	cg13919420	38471487	FHL3	TSS1500	37972258	38967983	1821	1281	0.83283	0.0241049	0.136635	0.00395221	0.00247732	No
smoking_initiation	1	153706358	155533918	cg06761437	155715037	MSTO2P	TSS1500	155217436	156213921	717	158	0.917173	0.0127293	0.0666974	0.000923202	0.00247728	No
smoking_initiation	2	43750149	45659091	cg01560354	43767446	THADA	Body	43267469	44266838	2665	1625	0.737192	0.0300674	0.221243	0.00902122	0.00247721	No
smoking_initiation	19	17960956	18960956	cg08428972	18133184	-	-	17641667	18633130	1587	1043	0.786473	0.0393675	0.163501	0.00818168	0.00247715	No
smoking_initiation	5	169799916	170799916	cg14717662	171270179	-	-	170772645	171767908	1962	78	0.80101	0.0235888	0.16798	0.00494431	0.00247713	No
smoking_initiation	5	30342054	31342054	cg04532873	31795845	-	-	31296068	32295574	2065	79	0.836961	0.0208638	0.136303	0.00339529	0.00247713	No
smoking_initiation	20	24695509	25695509	cg06836720	24767119	-	-	24267556	25266723	2618	1740	0.756681	0.0290966	0.203907	0.00783835	0.00247701	No
smoking_initiation	17	7303118	8303118	cg12692199	7138010	DVL2	TSS200	6638083	7636959	1729	660	0.833322	0.0181644	0.142923	0.0031129	0.00247701	No
smoking_initiation	10	114878364	115878364	cg09775570	114543611	VTI1A	Body	114043786	115042323	1386	151	0.556401	0.0121697	0.419773	0.00917889	0.002477	No
smoking_initiation	10	8303551	9303551	cg02075054	7829911	KIN|ATP5C1	TSS200|1stExon|5'UTR	7330088	8329670	2699	130	0.75688	0.0289291	0.203922	0.00779175	0.00247689	No
smoking_initiation	2	29013404	30013404	cg14620184	29941470	ALK	Body	29441708	30441004	2388	1526	0.756986	0.0125954	0.224214	0.00372821	0.00247688	No
smoking_initiation	11	65061468	66061468	cg25129837	66057277	YIF1A	TSS1500	65557904	66554408	1160	750	0.867873	0.0375512	0.0882821	0.00381732	0.00247681	No
smoking_initiation	5	133365452	134365452	cg18269756	133368281	-	-	132868475	133867867	2203	915	0.781779	0.0175872	0.1938	0.00435731	0.0024767	No
smoking_initiation	20	24695509	25695509	cg03920442	25848969	-	-	25349120	26319046	1287	622	0.79905	0.0196338	0.174553	0.00428655	0.00247667	No
smoking_initiation	4	143010148	144010148	cg21397177	143017332	INPP4B	Body	142517416	143516374	2230	1114	0.781149	0.0294084	0.180185	0.00678105	0.00247657	No
smoking_initiation	20	61488382	62488382	cg26975599	61263690	-	-	60763704	61763504	1819	716	0.808921	0.0280047	0.155227	0.00537145	0.00247657	No
smoking_initiation	10	114878364	115878364	cg17227926	115860799	-	-	115361060	116358789	2153	1256	0.781083	0.0266731	0.183504	0.00626397	0.0024765	No
smoking_initiation	2	32308804	33308804	cg16336556	33295138	LTBP1	Body	32800522	33794438	2392	1257	0.675384	0.0184435	0.295626	0.00807053	0.0024765	No
smoking_initiation	7	97207069	98207069	cg22884541	97841864	BHLHA15	1stExon	97341917	98341812	2155	1798	0.806191	0.0308984	0.154514	0.0059195	0.0024765	No
smoking_initiation	1	179283167	180283167	cg27112889	179850982	TOR1AIP1	TSS200	179351292	180349818	2992	2855	0.747504	0.0267017	0.215618	0.00769966	0.00247644	No
smoking_initiation	2	161601261	163302993	cg00335252	161245200	RBMS1	Body	160745203	161744593	2278	549	0.764861	0.0200823	0.207144	0.00543632	0.00247642	No
smoking_initiation	2	112740183	113740183	cg13772031	113999555	PAX8-AS1|PAX8	Body	113499568	114499323	1830	510	0.829375	0.0297079	0.133655	0.00478501	0.00247636	No
smoking_initiation	2	112740183	113740183	cg04609932	114134264	-	-	113636093	114633815	1921	285	0.808565	0.0295956	0.153738	0.00562474	0.00247635	No
smoking_initiation	1	179283167	180283167	cg13077478	179163915	ABL2	Body	178663923	179663834	2792	1706	0.726949	0.024771	0.237707	0.00809744	0.00247626	No
smoking_initiation	22	45942288	46942288	cg14686297	46650375	-	-	46150781	47149570	1726	993	4.64e-09	8.69e-11	0.979196	0.018328	0.00247622	Yes
smoking_initiation	22	45942288	46942288	cg09491104	46646882	C22orf40	TSS1500	46146999	47146867	1732	1003	9.89e-20	1.86e-21	0.979146	0.0183777	0.00247615	Yes
smoking_initiation	16	49266772	50266772	cg00083028	50327352	ADCY7	Body	49827932	50826462	1525	745	0.817946	0.0257038	0.149188	0.00468573	0.00247611	No
smoking_initiation	16	50445156	51445156	cg00083028	50327352	ADCY7	Body	49827932	50826462	1525	496	0.817946	0.0257038	0.149188	0.00468573	0.00247611	No
smoking_initiation	10	36134124	37134124	cg25313954	36188170	-	-	35689560	36688063	1729	1203	0.785643	0.0223322	0.184312	0.00523666	0.0024761	No
smoking_initiation	14	99193843	100193843	cg24392878	100256100	-	-	99756880	100751625	1616	661	0.804963	0.0236622	0.164078	0.00482067	0.00247594	No
smoking_initiation	16	9673748	10673748	cg04761722	10274315	GRIN2A	5'UTR	9774435	10774313	3082	2722	0.741444	0.0257898	0.222552	0.0077386	0.00247589	No
smoking_initiation	11	65061468	66061468	cg13713832	66241284	PELI3	Body	65741770	66736131	1060	537	0.76188	0.0179141	0.21273	0.00499945	0.00247589	No
smoking_initiation	2	29013404	30013404	cg08397747	29038986	SPDYA	Body|1stExon	28539519	29538961	2280	1279	0.428554	0.00891924	0.548635	0.011416	0.0024757	No
smoking_initiation	11	65061468	66061468	cg23118099	66463792	SPTBN2	Body	65964650	66954546	704	120	0.897584	0.0212816	0.0768394	0.00181937	0.0024757	No
smoking_initiation	5	154339646	155339646	cg05428781	154237537	CNOT8	TSS1500	153737899	154736922	2004	944	0.806145	0.0312147	0.154196	0.00596816	0.00247569	No
smoking_initiation	4	14958598	15958598	cg16359663	15503662	CC2D2A	Body	15003721	16002317	2333	2218	0.820442	0.0469966	0.12304	0.00704552	0.00247566	No
smoking_initiation	1	49011424	52273078	cg02899037	51427146	FAF1	TSS1500	50927553	51924826	903	903	0.0245205	0.00319	0.858172	0.111642	0.00247551	No
smoking_initiation	7	1370794	2370794	cg16127845	1126423	C7orf50|GPER	TSS200|TSS1500|Body	661677	1621136	1794	245	0.838361	0.0286905	0.126158	0.00431491	0.00247548	No
smoking_initiation	11	32456492	33456492	cg12217954	33474484	-	-	32975333	33973822	1759	803	0.824336	0.0309616	0.137081	0.00514622	0.00247547	No
smoking_initiation	9	137489785	138489785	cg04939282	137764033	LOC101448202	Body	137264712	138263731	2134	1789	0.780305	0.014779	0.19868	0.00376052	0.00247545	No
smoking_initiation	17	43621579	45293283	cg10046900	45742350	KPNB1	Body	45242730	46241622	2060	84	0.813531	0.0365671	0.141087	0.0063392	0.00247536	No
smoking_initiation	11	63633552	64633552	cg21452319	63655189	MARK2	TSS1500|Body	63165776	64154471	1103	639	0.0126511	0.0101342	0.541207	0.433533	0.00247534	No
smoking_initiation	2	100172408	101172408	cg07657824	101258992	-	-	100759030	101758311	2703	1211	0.0220334	0.000487807	0.953887	0.0211161	0.00247531	No
smoking_initiation	16	9673748	10673748	cg24764979	10276600	GRIN2A	TSS1500|1stExon|5'UTR	9776728	10776523	3089	2708	0.753391	0.0263448	0.210433	0.00735599	0.00247526	No
smoking_initiation	1	49011424	52273078	cg07918569	52499477	KTI12|TXNDC12	TSS200|Body	52000931	52998102	907	242	0.890883	0.0308785	0.0732274	0.00253562	0.00247516	No
smoking_initiation	14	79063654	80602233	cg25564511	80330430	NRXN3	3'UTR	79831146	80828168	2029	1727	0.809575	0.0240146	0.159215	0.00472034	0.00247512	No
smoking_initiation	5	50321338	51321338	cg20748675	50149403	-	-	49649472	50649357	2095	671	0.756697	0.0230338	0.211363	0.00643141	0.00247511	No
smoking_initiation	17	43621579	45293283	cg23493548	45726416	KPNB1	TSS1500	45226633	46225243	2057	107	0.79635	0.035876	0.158175	0.00712341	0.00247511	No
smoking_initiation	7	1370794	2370794	cg18524251	899486	UNC84A	Body	661677	1390662	1582	33	0.859152	0.0284032	0.106453	0.0035168	0.00247511	No
smoking_initiation	7	1370794	2370794	cg14823535	883559	UNC84A	Body	661677	1382320	1561	12	0.849208	0.028023	0.116454	0.00384037	0.00247507	No
smoking_initiation	13	96323724	97323724	cg14189621	95954080	ABCC4	TSS1500	95454986	96453602	2679	96	0.745287	0.0248922	0.22	0.00734542	0.00247504	No
smoking_initiation	1	179283167	180283167	cg04870174	179782240	FAM163A	Body	179282530	180281615	3134	3131	0.736706	0.0265338	0.226143	0.0081425	0.00247481	No
smoking_initiation	20	61488382	62488382	cg05990716	61339277	NTSR1	TSS1500	60839741	61838637	1840	882	0.208573	0.00667651	0.758014	0.0242619	0.0024748	No
smoking_initiation	5	30342054	31342054	cg01221836	31532310	RNASEN|C5orf22	TSS200	31032755	32031794	2263	638	0.800396	0.0272373	0.164303	0.00558871	0.00247477	No
smoking_initiation	10	10633823	11633823	cg18107573	11856506	-	-	11357267	12352028	2292	568	0.7831	0.0266304	0.181621	0.00617378	0.00247473	No
smoking_initiation	1	41276623	42276623	cg15043057	41444788	CTPS	TSS1500	40945022	41944690	2363	1566	0.719867	0.0101757	0.263757	0.00372587	0.00247471	No
smoking_initiation	5	133365452	134365452	cg01290845	134208721	TXNDC15	TSS1500	133710639	134698885	1248	716	0.833597	0.0433981	0.114568	0.00596208	0.00247469	No
smoking_initiation	10	102686838	105665256	cg04617428	104223518	TMEM180	5'UTR	103725108	104723401	1490	1490	4.93e-06	0.0704482	6.49e-05	0.927007	0.00247467	No
smoking_initiation	16	69076894	70607394	cg19610292	70824833	VAC14	Body	70329345	71324597	819	136	0.877258	0.0252046	0.0924103	0.00265258	0.00247461	No
smoking_initiation	2	161601261	163302993	cg09269518	161233706	RBMS1	Body	160734014	161733409	2279	525	0.612062	0.0161549	0.359814	0.00949451	0.00247456	No
smoking_initiation	16	9673748	10673748	cg10025843	9934622	GRIN2A	Body	9434959	10429756	3426	2615	0.711391	0.0272891	0.249285	0.00956015	0.00247451	No
smoking_initiation	3	149043102	150043102	cg05851996	149335091	WWTR1	Body	148835161	149835069	1968	1548	0.802466	0.032973	0.155692	0.00639485	0.00247447	No
smoking_initiation	5	157207571	158207571	cg12125772	158531207	-	-	158031288	159030176	1777	323	0.668542	0.00751192	0.317903	0.00356957	0.00247436	No
smoking_initiation	3	80825861	81825861	cg16984436	81762460	GBE1	Body	81263477	82260801	1531	815	0.845718	0.0290043	0.118733	0.00406954	0.00247434	No
smoking_initiation	3	82235792	86649109	cg16984436	81762460	GBE1	Body	81263477	82260801	1531	34	0.845718	0.0290043	0.118733	0.00406954	0.00247434	No
smoking_initiation	5	133365452	134365452	cg05713859	134240166	PCBD2	TSS1500	133740270	134739760	1226	679	2.92e-06	1.52e-07	0.948229	0.0492935	0.00247423	Yes
smoking_initiation	20	24695509	25695509	cg11943676	24934498	CST7	Body	24436483	25434351	2616	2128	0.767948	0.0320078	0.189668	0.0079028	0.00247422	No
smoking_initiation	3	74454560	75454560	cg09614932	74337905	CNTN3	Body	73838483	74837281	2247	916	0.782189	0.0178929	0.193031	0.00441317	0.00247402	No
smoking_initiation	1	49011424	52273078	cg10387579	52364242	-	-	51868536	52863683	913	346	0.887889	0.0308189	0.0761766	0.00264164	0.00247383	No
smoking_initiation	7	98571478	99571478	cg10363087	100031878	-	-	99532482	100531662	1332	67	0.868118	0.031627	0.0943464	0.00343472	0.00247376	No
smoking_initiation	17	37324339	38324339	cg04178858	38334170	RAPGEFL1	TSS200	37834357	38833616	1207	836	0.870716	0.0327496	0.0906538	0.00340722	0.00247375	No
smoking_initiation	7	1370794	2370794	cg21257581	2686947	TTYH3	Body	2188249	3186513	2315	375	0.744288	0.0095464	0.240608	0.00308362	0.00247374	No
smoking_initiation	7	3003207	4003207	cg21257581	2686947	TTYH3	Body	2188249	3186513	2315	592	0.744288	0.0095464	0.240608	0.00308362	0.00247374	No
smoking_initiation	11	72809393	73809393	cg21878476	73639199	-	-	73139376	74139194	1748	1282	0.825315	0.0303438	0.136839	0.00502858	0.0024737	No
smoking_initiation	11	32456492	33456492	cg01729197	33774898	FBXO3	Body	33275110	34273669	1867	234	0.614058	0.0234286	0.34681	0.0132296	0.0024737	No
smoking_initiation	12	111404371	113118346	cg23925173	113537607	RASAL1	3'UTR	113039943	114037493	1863	53	0.225217	0.00884832	0.734603	0.0288586	0.00247359	No
smoking_initiation	3	52386605	54266212	cg04852518	52272496	TWF2	Body	51773028	52771468	978	433	1.46e-20	1.11e-21	0.927145	0.0703814	0.00247345	Yes
smoking_initiation	12	49452394	50452394	cg20799758	49931579	KCNH3	TSS1500	49434074	50431140	1217	1207	0.837568	0.0150485	0.142355	0.00255521	0.00247342	No
smoking_initiation	2	202343875	203343875	cg17974460	202510866	MPP4	Body	202012068	203010454	1943	1352	0.78779	0.029331	0.173932	0.00647336	0.0024734	No
smoking_initiation	1	17936657	18936657	cg14831950	18971676	PAX7	Body	18471704	19471388	2476	1176	0.658256	0.0264646	0.300718	0.0120876	0.00247339	No
smoking_initiation	15	35899479	36899479	cg06229980	36623778	-	-	36124213	37122815	2420	1946	0.245686	0.0150109	0.694406	0.0424242	0.0024733	No
smoking_initiation	3	146606319	148216635	cg21735808	148194094	-	-	147694465	148693400	2141	989	0.807406	0.033152	0.15078	0.00618856	0.00247329	No
smoking_initiation	13	96323724	97323724	cg22233524	96085752	CLDN10	TSS200	95585941	96584253	2559	298	0.773173	0.025629	0.192351	0.00637356	0.00247327	No
smoking_initiation	6	26754967	30729306	cg05637903	27100593	HIST1H2AG|HIST1H2BJ	TSS200|TSS1500	27578761	27598183	21	21	0.977794	0.0179403	0.00176276	2.99e-05	0.00247326	No
smoking_initiation	16	9673748	10673748	cg25047001	10277017	GRIN2A	TSS1500	9777172	10776997	3089	2707	0.745799	0.0260819	0.218024	0.0076222	0.00247322	No
smoking_initiation	1	17936657	18936657	cg15454120	19432316	UBR4	Body|ExonBnd	18932744	19931367	2504	19	0.723482	0.0273802	0.237672	0.00899224	0.00247321	No
smoking_initiation	11	72809393	73809393	cg08377894	72493889	MIR4692|STARD10	TSS1500|5'UTR	71995639	72993695	1298	178	0.794916	0.0229853	0.17458	0.00504558	0.00247319	No
smoking_initiation	20	61488382	62488382	cg24553597	61918946	ARFGAP1	Body	61419074	62418385	2182	2077	0.796552	0.0308552	0.163778	0.00634164	0.00247315	No
smoking_initiation	3	70564431	71564431	cg19547516	70798146	-	-	70301223	71297659	1658	983	0.843323	0.0322929	0.117417	0.00449371	0.00247313	No
smoking_initiation	10	125180419	126180419	cg09203484	124925241	-	-	124425511	125424556	2341	829	0.00741026	0.000121096	0.97408	0.0159156	0.00247305	No
smoking_initiation	1	65969643	66969643	cg09672765	67266843	INSL5	1stExon	66767128	67760291	2566	480	0.778534	0.023157	0.190182	0.00565435	0.00247299	No
smoking_initiation	17	43621579	45293283	cg25032983	45769809	-	-	45269868	46269542	2071	40	0.818768	0.0367715	0.135887	0.00610031	0.00247284	No
smoking_initiation	15	77525464	78525464	cg00923054	77574846	PEAK1	5'UTR	77075079	78074683	1691	1055	0.859074	0.0233081	0.112106	0.00303915	0.00247283	No
smoking_initiation	7	1370794	2370794	cg05171693	1117775	C7orf50	Body	661677	1616800	1789	240	0.795298	0.0271006	0.16936	0.00576863	0.00247281	No
smoking_initiation	15	73548768	74548768	cg13667199	74177165	TBC1D21	Body	73677264	74675869	1535	1340	0.819637	0.0135597	0.161658	0.00267192	0.00247277	No
smoking_initiation	17	77290135	78290135	cg01632703	77151165	HRNBP3	5'UTR	76654547	77542553	1743	574	0.786436	0.0139864	0.193663	0.00344174	0.00247277	No
smoking_initiation	20	41515801	42515801	cg01936287	42194581	SGK2	TSS200|5'UTR	41694605	42694030	1893	1524	0.81229	0.0498916	0.127516	0.00782965	0.00247272	No
smoking_initiation	20	41515801	42515801	cg11398517	42355625	GTSF1L	1stExon|5'UTR	41862171	42854134	2110	1282	0.81128	0.0518338	0.126344	0.00806978	0.00247269	No
smoking_initiation	1	17936657	18936657	cg20266883	19229581	ALDH4A1	TSS1500	18730305	19729554	2486	595	0.615523	0.0240389	0.344513	0.0134523	0.00247262	No
smoking_initiation	3	149043102	150043102	cg11050612	149374066	WWTR1	Body	148874252	149874047	1973	1689	0.810154	0.0338265	0.147395	0.00615174	0.0024726	No
smoking_initiation	16	49266772	50266772	cg21581182	50409110	-	-	49909566	50909017	1562	619	0.845658	0.0253603	0.122828	0.00368099	0.00247254	No
smoking_initiation	16	50445156	51445156	cg21581182	50409110	-	-	49909566	50909017	1562	659	0.845658	0.0253603	0.122828	0.00368099	0.00247254	No
smoking_initiation	1	236372829	238352083	cg04567703	236899717	ACTN2	Body	236399752	237397645	2835	2835	0.737978	0.0212156	0.231676	0.00665784	0.00247253	No
smoking_initiation	11	65061468	66061468	cg14124980	66405450	RBM14-RBM4|RBM4	TSS1500|Body	65906216	66875371	799	224	0.902735	0.021938	0.0711284	0.00172607	0.00247243	No
smoking_initiation	12	111404371	113118346	cg09451175	113603355	DDX54	Body	113104241	114102782	2100	15	0.103842	0.00528867	0.845346	0.0430511	0.00247242	No
smoking_initiation	9	137489785	138489785	cg01753595	137533141	COL5A1	TSS1500	137091255	138032691	2016	1340	0.810838	0.0146634	0.168973	0.00305327	0.00247242	No
smoking_initiation	13	96323724	97323724	cg19166626	96329925	DNAJC3	Body	95830714	96829076	2320	675	0.798314	0.0244364	0.169589	0.00518864	0.00247235	No
smoking_initiation	4	140386963	141386963	cg23064048	141700652	-	-	141203539	142200219	2135	302	0.739687	0.0339761	0.214036	0.00982889	0.00247226	No
smoking_initiation	1	17936657	18936657	cg26228464	18155029	-	-	17655049	18652448	2110	1508	0.786605	0.0292094	0.17521	0.0065037	0.00247221	No
smoking_initiation	12	55974480	56974480	cg05400252	57394816	ZBTB39	3'UTR	56895127	57893619	1351	159	0.805256	0.0208294	0.167122	0.00432045	0.00247213	No
smoking_initiation	1	31695819	32695819	cg17339202	33160900	SYNC	Body	32661059	33660844	1024	24	1.69e-55	2.78e-57	0.981393	0.016135	0.00247208	Yes
smoking_initiation	1	33295572	34295572	cg17339202	33160900	SYNC	Body	32661059	33660844	1024	452	1.69e-55	2.78e-57	0.981393	0.016135	0.00247208	Yes
smoking_initiation	10	114878364	115878364	cg18464364	114798107	TCF7L2	Body	114299884	115298091	1417	645	0.84294	0.0239493	0.127031	0.0036067	0.00247205	No
smoking_initiation	11	85480958	86480958	cg24522804	86666307	FZD4	1stExon|5'UTR	86166847	87165439	3530	1132	0.726448	0.0309254	0.230351	0.00980373	0.00247201	No
smoking_initiation	12	69155167	70155167	cg13225810	68730832	-	-	68231241	69230189	2098	123	0.538438	0.0121444	0.43709	0.009856	0.002472	No
smoking_initiation	1	236372829	238352083	cg16940259	236323313	GPR137B	Body	235823429	236823143	2439	1577	0.738746	0.021022	0.231183	0.00657615	0.00247196	No
smoking_initiation	17	77290135	78290135	cg12220370	77416472	RBFOX3	5'UTR	76916474	77914562	1724	952	0.763958	0.0278883	0.19844	0.00724159	0.00247196	No
smoking_initiation	16	9673748	10673748	cg17360233	10479841	-	-	9980216	10979440	2883	2149	0.728709	0.0260051	0.23445	0.00836423	0.00247191	No
smoking_initiation	6	52395230	53395230	cg10643581	52535261	TMEM14A	TSS1500	52036678	53034719	2260	1313	0.00887533	0.0247794	0.254191	0.709683	0.00247178	No
smoking_initiation	3	58934420	59934420	cg00155454	60385281	FHIT	Body	59885380	60885140	3586	197	0.713002	0.0309865	0.242983	0.0105574	0.00247175	No
smoking_initiation	3	59957882	60957882	cg00155454	60385281	FHIT	Body	59885380	60885140	3586	3278	0.713002	0.0309865	0.242983	0.0105574	0.00247175	No
smoking_initiation	17	77290135	78290135	cg17614275	78188503	SGSH	Body	77696496	78688017	2180	1173	0.772407	0.0303544	0.187404	0.00736223	0.00247175	No
smoking_initiation	16	9673748	10673748	cg07561162	10174417	GRIN2A	Body	9674681	10673812	3120	3119	2.57e-09	7.77e-11	0.96826	0.0292686	0.00247169	Yes
smoking_initiation	17	77290135	78290135	cg14383174	77896174	-	-	77396482	78396091	1574	1392	0.839347	0.0311188	0.122522	0.00454004	0.00247161	No
smoking_initiation	1	58315243	59315243	cg02726617	59362343	LINC01135	Body	58863053	59862009	2513	1405	3.16e-06	6.01e-08	0.978939	0.018586	0.0024716	Yes
smoking_initiation	17	77290135	78290135	cg06332173	77777734	-	-	77277824	78277314	1835	1758	0.722483	0.0271551	0.238913	0.00897723	0.00247156	No
smoking_initiation	11	72809393	73809393	cg04481053	73008839	P2RY6	3'UTR	72509713	73508796	1165	948	0.878131	0.030314	0.086113	0.00297024	0.00247154	No
smoking_initiation	10	10633823	11633823	cg27138304	11944468	-	-	11444870	12443955	2223	388	0.601743	0.016651	0.368929	0.0102063	0.00247151	No
smoking_initiation	3	131445722	132445722	cg19435810	132432100	NPHP3-ACAD11|NPHP3	Body	131932244	132931311	2530	1031	0.78001	0.033083	0.176933	0.0075019	0.00247144	No
smoking_initiation	20	61488382	62488382	cg06046173	61674137	LOC63930|LINC01056	Body	61174849	62173562	1884	1471	0.828161	0.0227331	0.14272	0.00391521	0.00247135	No
smoking_initiation	16	69076894	70607394	cg01167796	68862431	CDH1	Body	68362809	69362085	1734	290	0.823601	0.0183109	0.152235	0.00338213	0.00247128	No
smoking_initiation	17	30185935	31185935	cg01373258	29861834	RAB11FIP4|MIR4724	TSS200|3'UTR	29363092	30361629	1676	312	0.840428	0.0240493	0.129352	0.00369902	0.00247119	No
smoking_initiation	10	102686838	105665256	cg25841943	106113611	CCDC147	1stExon|5'UTR	105614452	106613558	1745	114	0.830078	0.0259901	0.137169	0.00429234	0.00247111	No
smoking_initiation	10	105960460	107607903	cg25841943	106113611	CCDC147	1stExon|5'UTR	105614452	106613558	1745	1133	0.830078	0.0259901	0.137169	0.00429234	0.00247111	No
smoking_initiation	7	97207069	98207069	cg23396843	97821646	LMTK2	Body	97323989	98321613	2128	1879	0.807465	0.0310686	0.153107	0.00588856	0.0024711	No
smoking_initiation	15	98704101	99704101	cg16059991	99975470	-	-	99475484	100473786	2561	678	0.337299	0.00552396	0.644159	0.010547	0.00247099	No
smoking_initiation	5	30342054	31342054	cg15097463	31596454	-	-	31096573	32094654	2241	489	0.795276	0.0272201	0.169243	0.00579024	0.00247086	No
smoking_initiation	4	30684484	31684484	cg26840091	31660543	-	-	31160704	32160307	2662	1595	0.782562	0.0331759	0.174401	0.00739107	0.00247076	No
smoking_initiation	11	45893574	46893574	cg21010044	46615819	AMBRA1	TSS1500	46116219	47115719	866	688	0.897214	0.0353608	0.062494	0.00246053	0.0024707	No
smoking_initiation	1	45996709	46996709	cg22644979	45805261	TOE1|MUTYH	TSS200|Body|5'UTR	45305492	46304484	1855	622	0.827954	0.0369377	0.126975	0.00566231	0.00247062	No
smoking_initiation	5	86303812	89371745	cg12823817	85842339	-	-	85342965	86341842	2006	50	0.761961	0.0144911	0.216954	0.00412361	0.00247047	No
smoking_initiation	22	45942288	46942288	cg02401792	46664110	TTC38	Body	46165101	47163954	1705	959	1.77e-05	3.29e-07	0.979271	0.0182403	0.00247045	Yes
smoking_initiation	5	42690647	43690647	cg20455092	42508024	GHR	5'UTR	42008999	43007950	1957	857	0.0385115	0.00225551	0.90383	0.0529324	0.00247042	No
smoking_initiation	19	17960956	18960956	cg02691356	18906425	-	-	18406491	19406126	1265	561	0.780785	0.0363061	0.172423	0.00801514	0.00247041	No
smoking_initiation	4	35001032	36001032	cg15311141	36280631	-	-	35782245	36780554	2916	745	0.789746	0.032938	0.167848	0.00699797	0.00247038	No
smoking_initiation	11	32456492	33456492	cg07091355	33891733	LMO2	TSS1500|5'UTR	33392754	34391717	1999	106	0.814656	0.0316053	0.145621	0.00564702	0.00247029	No
smoking_initiation	15	77525464	78525464	cg08371920	78113667	-	-	77615467	78612278	2458	2196	0.368119	0.0153296	0.589533	0.0245474	0.00247028	No
smoking_initiation	1	33295572	34295572	cg22599122	34329757	CSMD2|HMGB4	Body|1stExon|5'UTR	33829937	34829670	2136	953	0.791824	0.036284	0.162001	0.00742095	0.00247013	No
smoking_initiation	11	113494505	114494505	cg16152239	114430915	NXPE1	TSS1500	113932460	114930444	2273	1219	0.0160082	0.00106309	0.919404	0.0610545	0.00247012	No
smoking_initiation	3	107497514	108497514	cg05163655	107707263	-	-	107208602	108207128	2166	1644	0.0235502	0.0152699	0.581602	0.377108	0.00246997	No
smoking_initiation	2	172021827	173021827	cg15126544	171678954	GAD1	Body	171179290	172178940	2054	323	0.292646	0.00489974	0.68846	0.0115244	0.00246996	No
smoking_initiation	1	17936657	18936657	cg12799282	18391989	LOC101927876	TSS200	17892225	18891352	2176	2150	0.741006	0.0292497	0.218646	0.00862815	0.00246992	No
smoking_initiation	11	72809393	73809393	cg19337234	72395029	-	-	71895827	72894273	1285	62	0.529504	0.0156661	0.439363	0.0129967	0.00246989	No
smoking_initiation	16	9673748	10673748	cg02915570	10674663	EMP2	TSS200	10174677	11174652	2567	1464	0.766376	0.017813	0.208498	0.00484369	0.00246988	No
smoking_initiation	10	114878364	115878364	cg12204171	115935565	C10orf118	TSS1500	115435678	116435483	2047	996	0.812638	0.0211475	0.159594	0.00415068	0.00246987	No
smoking_initiation	19	17960956	18960956	cg02860749	18780299	KLHL26	3'UTR	18282335	19280160	1310	843	0.829036	0.0393995	0.123241	0.00585448	0.00246979	No
smoking_initiation	10	10633823	11633823	cg01830644	12110754	DHTKD1	TSS200	11610785	12609952	2479	36	0.794883	0.0167514	0.182061	0.00383431	0.00246977	No
smoking_initiation	1	17936657	18936657	cg10679106	19273747	IFFO2	Body	18774151	19773433	2508	459	0.663135	0.0259899	0.296776	0.0116289	0.00246976	No
smoking_initiation	4	143010148	144010148	cg03408920	144105739	USP38	TSS1500	143607404	144604143	1921	782	0.839779	0.0302969	0.123019	0.00443572	0.00246968	No
smoking_initiation	8	90637052	93744504	cg24870850	93979504	TRIQK	TSS1500	93481459	94479436	1615	377	0.837289	0.0247404	0.131614	0.00388649	0.00246963	No
smoking_initiation	3	52386605	54266212	cg06158985	52099285	C3orf74	TSS200	51599632	52598608	757	145	0.899994	0.0268893	0.0685997	0.0020471	0.00246962	No
smoking_initiation	10	102686838	105665256	cg02390637	106074440	ITPRIP	Body	105574731	106574428	1716	187	0.783305	0.0231842	0.185552	0.00548949	0.0024696	No
smoking_initiation	10	105960460	107607903	cg02390637	106074440	ITPRIP	Body	105574731	106574428	1716	1031	0.783305	0.0231842	0.185552	0.00548949	0.0024696	No
smoking_initiation	18	53161743	54161743	cg18557911	53104939	TCF4	Body	52605188	53604762	1599	598	0.617492	0.0227614	0.344578	0.012699	0.0024696	No
smoking_initiation	5	78808315	80763865	cg16337829	78594916	JMY	Body	78095390	79094685	1992	387	1.94e-06	2.89e-08	0.98285	0.0146783	0.00246956	Yes
smoking_initiation	9	137489785	138489785	cg14462893	137677985	COL5A1	Body	137178009	138177735	2159	1638	0.738181	0.0138179	0.241022	0.00450919	0.00246951	No
smoking_initiation	17	37324339	38324339	cg03255265	36908169	PSMB3	TSS1500	36413664	37407762	1197	65	0.871794	0.0341057	0.0881841	0.0034474	0.00246936	No
smoking_initiation	16	9673748	10673748	cg20852535	11170808	CLEC16A	Body	10670866	11670758	2784	7	0.0164245	0.000276515	0.964593	0.016237	0.00246933	No
smoking_initiation	18	53161743	54161743	cg00988306	53012665	TCF4	Body	52514226	53512363	1567	437	0.812835	0.0294324	0.14984	0.00542317	0.00246932	No
smoking_initiation	10	8303551	9303551	cg04234156	7860746	TAF3	1stExon	7361752	8360543	2725	188	0.751042	0.0286938	0.209783	0.00801234	0.00246909	No
smoking_initiation	6	26754967	30729306	cg19343530	28831388	-	-	28331573	29330745	2377	2377	0.000958571	0.00279062	0.254085	0.739697	0.00246889	Yes
smoking_initiation	10	56198174	57198174	cg20295537	57389906	-	-	56890060	57889667	2946	753	0.777043	0.0608542	0.148043	0.0115915	0.00246887	No
smoking_initiation	18	38797254	39797254	cg25443570	39886372	LINC00907	Body	39386447	40384649	2022	790	0.401273	0.0177729	0.553952	0.0245328	0.00246887	No
smoking_initiation	17	43621579	45293283	cg12673151	45400963	THCAT158|EFCAB13	TSS1500|Body	44901654	45900895	2032	825	0.817367	0.0366058	0.137407	0.00615129	0.00246883	No
smoking_initiation	10	114878364	115878364	cg00529585	115803805	ADRB1	1stExon|5'UTR	115304399	116303554	2229	1448	0.802506	0.0283304	0.161013	0.00568167	0.00246879	No
smoking_initiation	10	10633823	11633823	cg00387524	11861819	-	-	11362317	12360307	2286	561	0.782016	0.0265876	0.182718	0.00620974	0.00246872	No
smoking_initiation	9	20176454	21176454	cg07955015	21559713	MIR31HG	TSS200	21059780	22059061	2094	328	0.812584	0.0120721	0.170347	0.00252828	0.00246858	No
smoking_initiation	1	17936657	18936657	cg21800771	18209891	-	-	17710994	18709741	2074	1650	0.737965	0.0277104	0.223467	0.00838867	0.00246855	No
smoking_initiation	2	202343875	203343875	cg00550976	202507603	ALS2CR4	TSS200|Body	202008298	203007330	1934	1339	0.816605	0.0303438	0.14519	0.00539256	0.00246852	No
smoking_initiation	21	40088819	41088819	cg11022525	39600121	-	-	39100899	40099972	2138	23	0.810871	0.0299642	0.151115	0.0055817	0.00246827	No
smoking_initiation	2	112740183	113740183	cg02313795	113856266	-	-	113356655	114331022	1837	781	0.808479	0.0322139	0.150831	0.00600743	0.00246826	No
smoking_initiation	3	80825861	81825861	cg04076337	81557839	GBE1	Body	81059410	82057473	1748	1295	0.839236	0.0321225	0.121524	0.00464896	0.00246824	No
smoking_initiation	7	97207069	98207069	cg12122246	97823410	LMTK2	Body	97323989	98323264	2132	1879	0.806222	0.0310324	0.154339	0.00593822	0.00246814	No
smoking_initiation	7	1370794	2370794	cg01794468	1123907	C7orf50	Body	661677	1621136	1794	245	0.808469	0.0276675	0.156057	0.00533815	0.00246814	No
smoking_initiation	17	1495177	2495177	cg09120918	1130362	-	-	630363	1630208	1747	86	0.847508	0.0125653	0.135453	0.00200579	0.00246811	No
smoking_initiation	7	77271983	78271983	cg01551977	77235612	PTPN12	Body	76736591	77735598	2276	1071	0.775461	0.0255376	0.19027	0.00626351	0.00246807	No
smoking_initiation	16	9673748	10673748	cg06299307	10133466	GRIN2A	Body	9634237	10633165	3165	3051	0.255012	0.00797146	0.712286	0.022263	0.00246805	No
smoking_initiation	16	49266772	50266772	cg09495271	50358340	BRD7	Body	49861119	50857693	1519	689	0.835449	0.0260856	0.131882	0.00411533	0.00246803	No
smoking_initiation	16	50445156	51445156	cg09495271	50358340	BRD7	Body	49861119	50857693	1519	546	0.835449	0.0260856	0.131882	0.00411533	0.00246803	No
smoking_initiation	7	1370794	2370794	cg26591364	1045411	C7orf50	Body	661677	1544128	1675	126	0.837273	0.0280702	0.127903	0.00428559	0.00246801	No
smoking_initiation	7	98571478	99571478	cg22645539	99765096	GAL3ST4	5'UTR	99269397	100264893	1050	259	0.888946	0.0383392	0.067345	0.00290204	0.00246779	No
smoking_initiation	10	114878364	115878364	cg04064032	114846876	TCF7L2	Body	114347161	115346800	1568	823	0.84289	0.0243507	0.126636	0.00365598	0.00246776	No
smoking_initiation	19	17960956	18960956	cg15449217	17504687	-	-	17006714	18004393	1796	99	1.59e-05	1.6e-07	0.987584	0.0099327	0.0024677	Yes
smoking_initiation	12	111404371	113118346	cg02282350	111284411	CCDC63	TSS1500	110784907	111783179	1043	221	0.457926	0.0129691	0.512135	0.014502	0.00246765	No
smoking_initiation	7	97207069	98207069	cg25601515	98335426	-	-	97835640	98834127	1570	582	0.665921	0.0117594	0.314304	0.00554781	0.00246757	No
smoking_initiation	7	98571478	99571478	cg25601515	98335426	-	-	97835640	98834127	1570	300	0.665921	0.0117594	0.314304	0.00554781	0.00246757	No
smoking_initiation	19	3974725	4974725	cg02618485	5341147	PTPRS	TSS1500	4846100	5840948	1672	240	0.642228	0.0161259	0.330873	0.0083055	0.00246754	No
smoking_initiation	7	1370794	2370794	cg01287820	1065285	C7orf50	Body	661677	1565185	1720	171	0.830855	0.0279694	0.134193	0.00451494	0.00246748	No
smoking_initiation	10	13033053	14033053	cg10286056	12940470	CCDC3	Body	12440536	13438901	2823	1096	0.769249	0.0293901	0.191577	0.00731695	0.00246746	No
smoking_initiation	3	52386605	54266212	cg19732171	52030057	RPL29	TSS200	51530434	52527571	712	55	0.885483	0.0229074	0.0868969	0.00224555	0.00246739	No
smoking_initiation	3	149043102	150043102	cg27188664	149815631	-	-	149316122	150315555	1987	1267	0.827932	0.0262623	0.138934	0.00440456	0.00246738	No
smoking_initiation	16	17070220	18070220	cg24143021	17253829	XYLT1	Body	16853174	17753648	1953	1380	0.0129186	0.00242021	0.827222	0.154972	0.00246738	No
smoking_initiation	1	31695819	32695819	cg05342835	33160791	SYNC	Body	32661059	33659864	1023	24	1.85e-18	3.05e-20	0.981401	0.0161318	0.00246735	Yes
smoking_initiation	1	33295572	34295572	cg05342835	33160791	SYNC	Body	32661059	33659864	1023	451	1.85e-18	3.05e-20	0.981401	0.0161318	0.00246735	Yes
smoking_initiation	1	17936657	18936657	cg21578219	18434542	IGSF21	1stExon|5'UTR	17937447	18934415	2282	2282	0.776188	0.0308743	0.183186	0.0072841	0.00246697	No
smoking_initiation	4	14958598	15958598	cg02183671	15779999	CD38	1stExon|5'UTR	15280221	16279688	2308	1533	0.417709	0.0233185	0.527084	0.0294218	0.00246676	No
smoking_initiation	12	49452394	50452394	cg01296294	49222943	-	-	48723324	49721573	1844	338	0.779189	0.0297939	0.181608	0.00694169	0.00246672	No
smoking_initiation	12	49452394	50452394	cg05639747	49740942	DNAJC22	TSS200	49241795	50240341	1220	932	0.722329	0.0129978	0.257574	0.00463241	0.0024667	No
smoking_initiation	11	63633552	64633552	cg13610600	65028644	POLA2	TSS1500	64528750	65528213	1146	83	0.846178	0.024664	0.123106	0.00358575	0.00246659	No
smoking_initiation	11	65061468	66061468	cg13610600	65028644	POLA2	TSS1500	64528750	65528213	1146	568	0.846178	0.024664	0.123106	0.00358575	0.00246659	No
smoking_initiation	10	114878364	115878364	cg18864164	115934049	C10orf118|MIR2110	TSS200|1stExon|5'UTR	115434855	116433347	2047	1001	0.796485	0.0209966	0.175429	0.00462213	0.00246654	No
smoking_initiation	1	38257237	39257237	cg11908852	38397237	INPP5B	Body	37897737	38896294	1809	1120	0.816509	0.0234234	0.153209	0.00439268	0.00246643	No
smoking_initiation	4	140386963	141386963	cg06685319	141678125	TBC1D9	TSS1500	141178328	142177880	2100	317	0.769873	0.0351212	0.184141	0.00839797	0.00246643	No
smoking_initiation	12	111404371	113118346	cg25683989	111124215	HVCN1	5'UTR	110624301	111621458	964	44	0.898038	0.0286966	0.0686092	0.00218993	0.00246642	No
smoking_initiation	20	29393501	31675258	cg17370927	31253395	-	-	30755698	31751261	1590	1475	1.77e-07	7.6e-07	0.188226	0.809307	0.00246634	Yes
smoking_initiation	19	17960956	18960956	cg05561058	18533591	SSBP4	Body	18042921	19033387	1397	1309	0.849733	0.0412868	0.10158	0.00493312	0.00246627	No
smoking_initiation	11	72809393	73809393	cg04824341	73587915	PAAF1|CHCHD8	TSS200	73088478	74086308	1699	1334	0.837207	0.0307753	0.124961	0.00459104	0.00246615	No
smoking_initiation	1	65969643	66969643	cg02434224	67241759	TCTEX1D1	Body	66743284	67741314	2556	510	0.770213	0.0229374	0.198475	0.00590824	0.00246611	No
smoking_initiation	6	157238258	158238258	cg15016465	158261902	SNX9	Body	157793801	158761835	2553	845	0.410186	0.0119302	0.559157	0.0162605	0.00246601	No
smoking_initiation	6	158382320	159382320	cg15016465	158261902	SNX9	Body	157793801	158761835	2553	1261	0.410186	0.0119302	0.559157	0.0162605	0.00246601	No
smoking_initiation	1	236372829	238352083	cg09147849	236706077	LGALS8	Body|ExonBnd	236206080	237204022	2817	2540	0.771869	0.0216305	0.198475	0.00555952	0.00246595	No
smoking_initiation	20	61488382	62488382	cg06744726	62905237	PCMTD2	3'UTR	62405863	62918893	1009	248	2.66e-09	9.12e-11	0.964463	0.0330713	0.00246589	Yes
smoking_initiation	18	72035282	73035282	cg22456192	71959684	CYB5A	TSS1500	71460020	72458777	2257	849	0.810978	0.0254592	0.156196	0.00490103	0.00246587	No
smoking_initiation	20	61488382	62488382	cg10264692	61314827	-	-	60815306	61814080	1815	820	0.477079	0.016053	0.487985	0.0164175	0.0024658	No
smoking_initiation	20	61488382	62488382	cg15272467	61822344	-	-	61322497	62320674	2102	1824	0.805956	0.0243982	0.16227	0.00490985	0.00246578	No
smoking_initiation	10	102686838	105665256	cg19251161	106094166	ITPRIP	TSS1500	105594855	106593576	1716	146	0.727555	0.0216739	0.241125	0.00718067	0.00246572	No
smoking_initiation	10	105960460	107607903	cg19251161	106094166	ITPRIP	TSS1500	105594855	106593576	1716	1072	0.727555	0.0216739	0.241125	0.00718067	0.00246572	No
smoking_initiation	3	55488394	56488394	cg10159915	55385329	-	-	54885627	55885106	2659	894	0.723847	0.0190997	0.248045	0.00654252	0.00246572	No
smoking_initiation	3	131445722	132445722	cg26416040	131100199	NUDT16|LOC339874	TSS1500|Body	130601651	131600175	1984	561	0.856567	0.013994	0.124934	0.00203862	0.00246569	No
smoking_initiation	12	132880790	133880790	cg12811648	133419216	CHFR	Body	132967411	133827664	1781	1781	0.0448585	0.00207583	0.908559	0.0420412	0.00246558	No
smoking_initiation	4	14958598	15958598	cg17091967	15940897	FGFBP1	TSS1500	15440932	16439889	2566	1189	0.78798	0.0196455	0.185292	0.00461713	0.00246557	No
smoking_initiation	16	9673748	10673748	cg04012658	9742516	-	-	9242520	10241739	3552	2095	0.718117	0.0276389	0.24245	0.00932895	0.00246556	No
smoking_initiation	7	1370794	2370794	cg06137317	961358	ADAP1	TSS1500|Body	661677	1461136	1623	74	0.851073	0.0282764	0.114388	0.003798	0.00246551	No
smoking_initiation	8	8208714	11263655	cg03562183	11623300	-	-	11123398	11894717	2386	379	0.678986	0.0323646	0.273166	0.0130183	0.00246546	No
smoking_initiation	10	125180419	126180419	cg18702012	126106555	OAT	5'UTR	125607842	126604496	1870	866	0.160654	0.0039554	0.812913	0.0200119	0.00246541	No
smoking_initiation	1	17936657	18936657	cg04128045	18435700	IGSF21	Body	17937447	18935347	2287	2287	0.771	0.0306907	0.188349	0.00749502	0.00246536	No
smoking_initiation	18	31196075	32196075	cg08130321	32401932	DTNA	Body	31902130	32901879	1805	585	0.803644	0.0191997	0.170617	0.00407371	0.00246535	No
smoking_initiation	11	72809393	73809393	cg01027902	72395968	-	-	71897255	72894273	1284	62	0.836867	0.0247583	0.132007	0.00390289	0.00246535	No
smoking_initiation	4	143010148	144010148	cg26313809	144296159	GAB1	Body	143796487	144796084	2530	407	8.81e-10	2.11e-11	0.974201	0.0233339	0.0024653	Yes
smoking_initiation	11	32456492	33456492	cg23990709	33279840	HIPK3	TSS200|5'UTR	32780392	33779673	1816	1217	0.82329	0.0302733	0.138868	0.00510385	0.00246524	No
smoking_initiation	11	131598205	132598205	cg15046877	132933813	OPCML	Body	132433851	133433410	2164	406	0.814005	0.0217194	0.157607	0.00420285	0.0024652	No
smoking_initiation	10	125180419	126180419	cg26284388	126289835	LHPP	Body	125813126	126788191	2050	599	0.0531383	0.00117624	0.922796	0.0204241	0.00246514	No
smoking_initiation	5	42690647	43690647	cg26198700	42360789	-	-	41862129	42860681	1669	411	5.84e-08	3.61e-10	0.991399	0.0061361	0.00246507	Yes
smoking_initiation	11	131598205	132598205	cg06827397	131293681	NTM	Body	130794253	131793598	2195	445	0.801266	0.0265068	0.164329	0.00543371	0.00246506	No
smoking_initiation	11	72809393	73809393	cg21931656	72462963	ARAP1	5'UTR	71963553	72962954	1281	127	0.869492	0.0259205	0.0991683	0.00295385	0.00246503	No
smoking_initiation	12	111404371	113118346	cg26019563	111358297	MYL2	Body	110859101	111858086	1008	269	0.863593	0.0220098	0.109153	0.00277944	0.00246492	No
smoking_initiation	7	1370794	2370794	cg10444238	883516	UNC84A	Body	661677	1382320	1561	12	0.852671	0.0281372	0.113001	0.00372645	0.00246485	No
smoking_initiation	20	61488382	62488382	cg14871138	61340885	NTSR1	1stExon	60841256	61840878	1843	886	0.819861	0.0262477	0.146732	0.00469512	0.00246474	No
smoking_initiation	11	65061468	66061468	cg13781158	66046838	CNIH2	Body	65546857	66543238	1185	780	0.881623	0.0400016	0.0726182	0.00329242	0.00246472	No
smoking_initiation	7	1370794	2370794	cg02787562	896303	UNC84A	Body	661677	1390662	1582	33	0.842552	0.0278544	0.123063	0.00406594	0.00246469	No
smoking_initiation	10	114878364	115878364	cg18916925	115777952	-	-	115277982	116275097	2239	1516	0.796595	0.0316375	0.162838	0.00646478	0.00246451	No
smoking_initiation	10	10633823	11633823	cg20716064	11652950	USP6NL	5'UTR	11153181	12152849	2396	1055	0.790622	0.0294869	0.17105	0.00637696	0.0024644	No
smoking_initiation	17	43621579	45293283	cg12410551	43221928	-	-	42722070	43721690	1723	199	0.0205793	0.00132954	0.916423	0.0592035	0.00246427	No
smoking_initiation	19	3974725	4974725	cg23654206	3683811	PIP5K1C	Body	3184083	4180836	1251	168	1.93e-05	2.8e-07	0.983221	0.0142951	0.00246423	Yes
smoking_initiation	1	17936657	18936657	cg10858576	17566502	PADI1	Body	17193709	18065643	1875	200	0.567584	0.00388096	0.423179	0.0028911	0.00246423	No
smoking_initiation	11	72809393	73809393	cg21151543	73587730	PAAF1|COA4	TSS200|TSS1500|5'UTR	73088478	74086308	1699	1334	0.838394	0.030819	0.123776	0.00454748	0.00246415	No
smoking_initiation	22	45942288	46942288	cg17996442	45987096	FBLN1	Body	45487665	46487011	1577	542	0.160938	0.00241378	0.82186	0.012324	0.00246404	No
smoking_initiation	18	53161743	54161743	cg23228992	52736671	-	-	52238170	53234728	1886	78	0.822289	0.028301	0.142059	0.00488682	0.00246401	No
smoking_initiation	11	72809393	73809393	cg16862141	72904930	-	-	72404958	73404191	1140	726	0.885677	0.0356512	0.0732617	0.00294655	0.00246394	No
smoking_initiation	7	1370794	2370794	cg23783444	1130284	C7orf50|GPER	Body|5'UTR	661677	1629871	1800	251	0.813132	0.0282298	0.150936	0.00523765	0.00246379	No
smoking_initiation	1	7291461	8984823	cg08134286	7845798	PER3	Body	7348943	8345298	2267	2267	0.782017	0.0219719	0.18826	0.00528698	0.0024637	No
smoking_initiation	7	90781409	91781409	cg13764693	92219548	FAM133DP|FAM133B	TSS200|Body|5'UTR	91719608	92719367	1053	112	0.891886	0.0218304	0.0818199	0.00200022	0.00246369	No
smoking_initiation	12	111404371	113118346	cg05149307	113574071	RASAL1	TSS200	113075294	114074007	2010	29	0.404883	0.02027	0.545096	0.0272871	0.00246369	No
smoking_initiation	14	27856733	29816842	cg10806197	27429693	-	-	26930215	27928819	1707	127	0.672213	0.0293872	0.283543	0.0123932	0.00246367	No
smoking_initiation	12	132880790	133880790	cg03425600	132648585	-	-	132148669	133148519	1230	307	0.574575	0.0039698	0.416119	0.00287255	0.00246363	No
smoking_initiation	10	114878364	115878364	cg27162705	114713024	TCF7L2	Body	114213221	115212763	1335	482	0.886115	0.0192744	0.0901877	0.00195926	0.00246354	No
smoking_initiation	1	17936657	18936657	cg10174138	19408685	UBR4	Body	18908865	19908089	2538	96	0.76542	0.029013	0.195688	0.00741504	0.00246345	No
smoking_initiation	1	38257237	39257237	cg07782002	38471247	FHL3	TSS200	37972258	38967983	1821	1281	0.818684	0.0236955	0.150795	0.00436207	0.00246335	No
smoking_initiation	2	144900317	146640132	cg19235908	144440780	ARHGAP15	Body	143941953	144940166	1678	17	0.838816	0.0199929	0.135501	0.00322716	0.00246328	No
smoking_initiation	12	111404371	113118346	cg08447520	113513026	DTX1	Body	113013526	114012420	1817	93	0.64761	0.0251329	0.312662	0.0121315	0.00246327	No
smoking_initiation	17	1495177	2495177	cg05334363	1326624	CRK	3'UTR	828023	1824305	1623	546	0.790422	0.00845961	0.196554	0.00210119	0.00246319	No
smoking_initiation	4	143010148	144010148	cg08123738	142634903	IL15	Body|5'UTR	142135020	143134358	2101	353	0.744833	0.0259218	0.219158	0.0076247	0.00246311	No
smoking_initiation	11	72809393	73809393	cg16870988	72424251	ARAP1	Body|5'UTR	71924434	72922559	1289	106	0.863619	0.0257603	0.105028	0.00313033	0.00246303	No
smoking_initiation	11	72809393	73809393	cg11281686	73761521	C2CD3	Body	73263443	74259043	1919	1112	0.815352	0.0278297	0.149263	0.0050922	0.00246297	No
smoking_initiation	15	35899479	36899479	cg04819351	36872220	C15orf41	Body	36372560	37371881	2179	1286	3.05e-05	1.56e-06	0.948917	0.0485883	0.0024629	Yes
smoking_initiation	11	85480958	86480958	cg17996991	86651974	-	-	86151995	87151742	3522	1170	0.677292	0.0293734	0.278783	0.0120881	0.00246274	No
smoking_initiation	1	17936657	18936657	cg25083901	19426249	UBR4	Body	18926263	19926208	2529	50	0.780203	0.0296141	0.180858	0.00686235	0.00246268	No
smoking_initiation	7	1370794	2370794	cg07459650	894202	UNC84A	Body	661677	1390662	1582	33	0.854347	0.0282444	0.11127	0.00367606	0.00246265	No
smoking_initiation	9	80944104	81944104	cg14106719	80524371	GNAQ	Body	80025172	81023623	1792	153	0.609701	0.0187046	0.358147	0.0109849	0.00246258	No
smoking_initiation	1	236372829	238352083	cg01030476	236686564	LGALS8	TSS200|TSS1500|5'UTR	236186590	237182317	2841	2509	0.719202	0.0201972	0.251089	0.00704883	0.00246248	No
smoking_initiation	3	80825861	81825861	cg14580966	81699656	GBE1	Body	81199706	82199403	1659	1024	0.832905	0.0309582	0.128887	0.00478811	0.00246234	No
smoking_initiation	20	61488382	62488382	cg00565817	61419373	-	-	60919652	61900305	1868	1072	0.82826	0.0244879	0.140635	0.00415548	0.00246227	No
smoking_initiation	12	111404371	113118346	cg10414229	110940172	VPS29|RAD9B	TSS1500|1stExon	110441730	111438758	1088	10	0.835482	0.0272273	0.130575	0.00425283	0.002462	No
smoking_initiation	2	32308804	33308804	cg19030170	33065984	LINC00486	Body	32567658	33565223	2020	1426	0.807991	0.0292606	0.154687	0.00559939	0.00246191	No
smoking_initiation	12	111404371	113118346	cg03513850	111493380	CUX2	Body	110993791	111989979	936	329	0.877747	0.0253376	0.0918058	0.00264766	0.0024619	No
smoking_initiation	19	17960956	18960956	cg23225366	18948626	UPF1	Body	18449498	19448301	1290	516	0.850209	0.0398056	0.102717	0.00480659	0.00246167	No
smoking_initiation	1	38257237	39257237	cg10643750	38515288	-	-	38016129	39010828	1789	1304	0.83615	0.024346	0.133167	0.00387493	0.00246159	No
smoking_initiation	13	96323724	97323724	cg24007802	95854839	ABCC4	Body	95356295	96354443	2885	18	0.65951	0.0231423	0.304213	0.0106724	0.00246158	No
smoking_initiation	5	172788534	173788534	cg12238761	173161860	LINC01484	Body	172663454	173661614	2501	2265	0.747353	0.0248333	0.218108	0.0072449	0.00246153	No
smoking_initiation	5	172788534	173788534	cg19852286	173237320	-	-	172738157	173736333	2616	2528	0.755555	0.0253946	0.209549	0.00704058	0.00246149	No
smoking_initiation	2	112740183	113740183	cg18913332	113914682	-	-	113415164	114414459	1765	674	0.806041	0.0317907	0.153649	0.00605753	0.00246144	No
smoking_initiation	11	72809393	73809393	cg16327235	73642478	-	-	73142675	74142297	1756	1281	0.823838	0.030313	0.138301	0.00508631	0.00246142	No
smoking_initiation	6	157238258	158238258	cg11909587	158300136	SNX9	Body	157820366	158800134	2660	842	0.802371	0.0243221	0.165821	0.00502403	0.00246127	No
smoking_initiation	6	158382320	159382320	cg11909587	158300136	SNX9	Body	157820366	158800134	2660	1371	0.802371	0.0243221	0.165821	0.00502403	0.00246127	No
smoking_initiation	3	156893770	159548333	cg01364862	159364474	SCHIP1	Body	158865624	159864352	1830	1055	0.839901	0.0273199	0.126215	0.004103	0.00246113	No
smoking_initiation	1	95914335	96914335	cg19514928	95583636	TMEM56	5'UTR	95083836	96083009	2453	292	0.782779	0.0245152	0.184469	0.00577479	0.00246113	No
smoking_initiation	11	63633552	64633552	cg00376448	64659065	MIR194-2|MIR192	TSS200|TSS1500	64159307	65157820	990	434	0.87704	0.0305121	0.0869636	0.00302299	0.00246111	No
smoking_initiation	11	65061468	66061468	cg00376448	64659065	MIR194-2|MIR192	TSS200|TSS1500	64159307	65157820	990	61	0.87704	0.0305121	0.0869636	0.00302299	0.00246111	No
smoking_initiation	7	90781409	91781409	cg18036573	92219856	FAM133B	TSS200	91720931	92719367	1051	110	0.804267	0.0196837	0.169444	0.00414452	0.00246087	No
smoking_initiation	1	38257237	39257237	cg03005062	38680057	-	-	38180285	39179454	1820	1575	0.81492	0.0232571	0.154942	0.00441946	0.00246085	No
smoking_initiation	6	91726609	92726609	cg16152480	92231353	MIR4643	TSS200	91731758	92730691	2101	2092	0.799607	0.0270488	0.165295	0.00558906	0.00246066	No
smoking_initiation	10	10633823	11633823	cg04901598	11726020	-	-	11226956	12224881	2342	849	0.770974	0.0266527	0.193235	0.0066777	0.00246063	No
smoking_initiation	7	97207069	98207069	cg21549225	97953446	BAIAP2L1	Body	97453658	98452169	1799	1167	0.797605	0.0187724	0.176999	0.00416338	0.00246062	No
smoking_initiation	1	38257237	39257237	cg23048481	39044196	-	-	38544812	39543790	1829	1289	0.822878	0.0237856	0.14664	0.00423622	0.00246056	No
smoking_initiation	6	26754967	30729306	cg09329266	31127357	CCHCR1|TCF19	TSS1500|Body	30628244	31626013	10108	285	0.00258185	0.00347005	0.422987	0.5685	0.00246052	No
smoking_initiation	7	97207069	98207069	cg16422221	97881720	TECPR1	TSS200	97382137	98379641	2133	1656	0.816371	0.0279484	0.14815	0.00506945	0.00246046	No
smoking_initiation	17	77290135	78290135	cg02096758	77394895	HRNBP3	5'UTR	76895786	77894344	1755	904	0.804353	0.029813	0.157537	0.00583657	0.00246043	No
smoking_initiation	19	3974725	4974725	cg15046164	5177024	-	-	4679081	5676950	1836	567	0.823418	0.0218838	0.148299	0.00393887	0.0024603	No
smoking_initiation	2	62408877	63916606	cg06244090	64110855	UGP2	Body	63612388	64610493	1693	483	0.789556	0.0166923	0.187334	0.00395803	0.0024603	No
smoking_initiation	6	52395230	53395230	cg25757700	53692338	LRRC1	Body	53193006	54191970	2252	489	0.247663	0.00284098	0.738566	0.00846973	0.00246014	No
smoking_initiation	10	10633823	11633823	cg09064095	11787029	ECHDC3	Body	11287062	12286647	2316	720	0.789624	0.0266874	0.175306	0.00592247	0.00246013	No
smoking_initiation	10	102686838	105665256	cg23786152	105610562	SH3PXD2A	Body	105110740	106110348	1642	928	0.784237	0.0159128	0.193467	0.00392313	0.00246005	No
smoking_initiation	10	105960460	107607903	cg23786152	105610562	SH3PXD2A	Body	105110740	106110348	1642	216	0.784237	0.0159128	0.193467	0.00392313	0.00246005	No
smoking_initiation	19	3974725	4974725	cg10105171	4731124	-	-	4232086	5230030	1878	1301	0.808673	0.0183213	0.16677	0.00377589	0.00246003	No
smoking_initiation	6	26754967	30729306	cg06922212	29840936	-	-	29341007	30340827	7487	7487	4.24e-43	1.6e-43	0.723957	0.273583	0.00245989	Yes
smoking_initiation	14	99193843	100193843	cg01675158	99988776	CCDC85C	Body	99488931	100488538	1773	1224	0.0121906	0.00179304	0.857443	0.126114	0.00245988	No
smoking_initiation	10	105960460	107607903	cg21072162	106375848	-	-	105876814	106875386	1888	1782	0.798101	0.0272023	0.166562	0.00567459	0.00245985	No
smoking_initiation	19	3974725	4974725	cg16029447	4685715	DPP9|DPP9-AS1	Body|3'UTR	4186395	5184696	1842	1380	0.813965	0.0177954	0.162236	0.00354442	0.00245974	No
smoking_initiation	8	90637052	93744504	cg24743782	93978268	TRIQK	TSS200|TSS1500|1stExon|5'UTR	93478663	94477479	1612	378	0.845918	0.0249868	0.123004	0.00363085	0.00245973	No
smoking_initiation	20	61488382	62488382	cg02567151	61915437	ARFGAP1	Body	61416632	62415064	2177	2070	0.812029	0.0314564	0.148312	0.00574287	0.0024597	No
smoking_initiation	11	32456492	33456492	cg14646457	33280348	HIPK3	5'UTR	32780392	33780163	1817	1217	0.82964	0.0305077	0.132522	0.00487068	0.00245965	No
smoking_initiation	22	37897797	38897797	cg17309077	37731121	-	-	37232968	38230825	1869	577	0.818981	0.0285972	0.144905	0.00505731	0.00245963	No
smoking_initiation	1	17936657	18936657	cg08291385	19087618	-	-	18587986	19587230	2370	867	0.754048	0.0265893	0.209517	0.00738555	0.00245954	No
smoking_initiation	1	38257237	39257237	cg07550394	39044452	-	-	38544812	39543790	1829	1289	3.37e-09	9.75e-11	0.969519	0.0280218	0.00245954	Yes
smoking_initiation	5	30342054	31342054	cg01845501	31619428	-	-	31119690	32118869	2177	401	0.818167	0.0279646	0.146407	0.00500167	0.00245945	No
smoking_initiation	10	105960460	107607903	cg10697286	106209748	CCDC147	Body	105710147	106709625	1687	1289	0.827768	0.0266228	0.138692	0.00445817	0.00245939	No
smoking_initiation	8	52069449	53069449	cg17429563	53081215	ST18	Body	52582501	53581039	1671	927	0.848107	0.0212637	0.125038	0.00313248	0.00245935	No
smoking_initiation	10	102686838	105665256	cg16988720	106136841	CFAP58	Body	105636989	106636780	1773	74	0.813457	0.0265812	0.152521	0.00498144	0.00245926	No
smoking_initiation	10	105960460	107607903	cg16988720	106136841	CFAP58	Body	105636989	106636780	1773	1201	0.813457	0.0265812	0.152521	0.00498144	0.00245926	No
smoking_initiation	19	17960956	18960956	cg04766895	18793961	CRTC1	TSS1500	18294250	19293938	1331	814	0.594647	0.0282423	0.357666	0.0169846	0.00245924	No
smoking_initiation	2	29013404	30013404	cg15294607	28613033	-	-	28113911	29112923	1825	157	0.84432	0.019419	0.130796	0.00300578	0.00245918	No
smoking_initiation	1	17936657	18936657	cg17463590	17995563	ARHGEF10L	Body	17500227	18494717	2278	1207	0.809027	0.0274585	0.155771	0.00528442	0.00245912	No
smoking_initiation	1	209802043	210802043	cg05922993	209604397	LOC642587|MIR205	TSS1500|Body	209104774	210102559	1830	567	0.588926	0.0187515	0.377835	0.0120279	0.0024591	No
smoking_initiation	5	172788534	173788534	cg10644213	172990667	-	-	172490714	173490449	2510	1908	0.340747	0.0114531	0.624358	0.0209834	0.00245897	No
smoking_initiation	10	102686838	105665256	cg18354986	106071252	-	-	105571724	106571060	1712	191	0.831565	0.0245379	0.137386	0.00405156	0.00245873	No
smoking_initiation	10	105960460	107607903	cg18354986	106071252	-	-	105571724	106571060	1712	1023	0.831565	0.0245379	0.137386	0.00405156	0.00245873	No
smoking_initiation	11	72809393	73809393	cg19700739	73376528	-	-	72879534	73876382	1695	1584	0.831636	0.0309293	0.130139	0.00483752	0.00245867	No
smoking_initiation	16	9673748	10673748	cg05742131	10335400	-	-	9836145	10835334	3056	2462	0.720198	0.0262301	0.242292	0.00882198	0.00245849	No
smoking_initiation	3	172853739	173853739	cg25968149	174255312	-	-	173755905	174754180	2411	159	0.799341	0.0336042	0.157959	0.00663811	0.00245838	No
smoking_initiation	10	102686838	105665256	cg12641434	105992125	C10orf79	TSS200	105492549	106491498	1721	356	0.840767	0.0219376	0.13141	0.00342635	0.00245837	No
smoking_initiation	10	105960460	107607903	cg12641434	105992125	C10orf79	TSS200	105492549	106491498	1721	867	0.840767	0.0219376	0.13141	0.00342635	0.00245837	No
smoking_initiation	1	95914335	96914335	cg20607106	95538550	ALG14	TSS200	95038704	96036488	2515	186	0.78314	0.0246621	0.183949	0.00579033	0.00245837	No
smoking_initiation	1	17936657	18936657	cg24658837	18001329	ARHGEF10L	Body	17501450	18501166	2299	1229	0.81022	0.0275276	0.154545	0.00524828	0.00245835	No
smoking_initiation	11	85480958	86480958	cg00376941	86653892	PRSS23	Body	86153911	87153709	3523	1164	0.732272	0.0317088	0.223869	0.00969151	0.0024583	No
smoking_initiation	16	9673748	10673748	cg03644025	9863005	GRIN2A	Body	9363683	10362599	3515	2458	0.734205	0.0292957	0.225064	0.00897788	0.00245816	No
smoking_initiation	15	63398709	64398709	cg09970483	64455548	PPIB	TSS200	63955576	64955226	1329	928	0.857417	0.0330016	0.103155	0.00396794	0.00245811	No
smoking_initiation	2	147325689	148325689	cg14974397	148602105	ACVR2A	TSS1500|1stExon|5'UTR	148102598	149101956	1811	325	0.738133	0.0177012	0.23605	0.00565826	0.00245803	No
smoking_initiation	5	50321338	51321338	cg24882190	51303358	-	-	50803801	51803166	1879	786	0.836443	0.0309039	0.125559	0.00463655	0.00245792	No
smoking_initiation	17	77290135	78290135	cg07036786	77301346	RBFOX3	5'UTR	76802141	77801202	1642	709	0.827111	0.0304107	0.135057	0.00496323	0.00245781	No
smoking_initiation	12	49452394	50452394	cg13929079	49246153	DDX23	TSS200	48746220	49746079	1812	368	0.849081	0.0220894	0.12317	0.00320189	0.00245781	No
smoking_initiation	2	100172408	101172408	cg01098288	101179325	PDCL3	TSS200	100679517	101678170	2625	1358	0.752333	0.0264089	0.211383	0.00741765	0.00245762	No
smoking_initiation	1	179283167	180283167	cg10476763	179753631	FAM163A	5'UTR	179253693	180253561	3207	3084	0.761177	0.0276291	0.201427	0.00730892	0.0024576	No
smoking_initiation	19	3974725	4974725	cg10367296	5066951	KDM4B	Body	4572978	5566232	1867	722	0.80069	0.0218087	0.170405	0.00463893	0.00245757	No
smoking_initiation	10	114878364	115878364	cg17608440	114912149	TCF7L2	Body	114414442	115411960	1641	1021	0.805314	0.0244718	0.162812	0.00494507	0.00245753	No
smoking_initiation	3	149043102	150043102	cg12582181	149848024	-	-	149350173	150347833	2034	1240	0.738098	0.023373	0.228828	0.00724373	0.00245748	No
smoking_initiation	19	3974725	4974725	cg04109745	5092050	KDM4B	Body	4592239	5591735	1889	693	0.796072	0.0214858	0.175257	0.00472767	0.00245738	No
smoking_initiation	22	37897797	38897797	cg16496990	38511709	PLA2G6	Body	38012466	39010027	1461	1375	0.214718	0.0146445	0.719136	0.0490451	0.00245717	No
smoking_initiation	16	9673748	10673748	cg11821700	10622220	-	-	10122379	11121265	2759	1769	0.725583	0.024081	0.239919	0.00796008	0.00245713	No
smoking_initiation	12	132880790	133880790	cg14603778	132896466	GALNT9	Body	132397214	133396122	1451	1040	0.855679	0.027685	0.110603	0.00357606	0.00245702	No
smoking_initiation	6	155931856	156931856	cg10679878	156759499	-	-	156259621	157258942	1981	1504	0.818397	0.0275618	0.146648	0.00493632	0.00245699	No
smoking_initiation	6	157238258	158238258	cg10679878	156759499	-	-	156259621	157258942	1981	32	0.818397	0.0275618	0.146648	0.00493632	0.00245699	No
smoking_initiation	9	127573097	128573097	cg05232211	128996369	-	-	128498594	129496059	2072	67	0.81793	0.0207378	0.154949	0.00392612	0.00245691	No
smoking_initiation	7	1370794	2370794	cg14141741	947428	ADAP1	Body	661677	1447395	1612	63	0.805364	0.0267394	0.160126	0.00531399	0.00245684	No
smoking_initiation	11	72809393	73809393	cg20149998	73587608	PAAF1|CHCHD8	TSS1500|5'UTR	73088478	74086308	1699	1334	0.829339	0.0304861	0.132837	0.00488059	0.00245679	No
smoking_initiation	14	79063654	80602233	cg16062079	80296135	NRXN3	Body	79807197	80795681	2008	1746	0.488311	0.0145192	0.480431	0.0142825	0.00245669	No
smoking_initiation	2	100172408	101172408	cg15064873	99953016	EIF5B|TXNDC9	TSS200|TSS1500	99454227	100452928	1707	499	0.846388	0.0277036	0.119542	0.00391033	0.00245664	No
smoking_initiation	18	53161743	54161743	cg20839080	53177891	TCF4	Body|1stExon|5'UTR	52678001	53676203	1590	808	0.843466	0.0348319	0.114518	0.00472671	0.00245664	No
smoking_initiation	2	29013404	30013404	cg00073794	30041338	ALK	Body	29542060	30541299	2382	1266	0.64191	0.0110486	0.338757	0.00582823	0.00245656	No
smoking_initiation	20	61488382	62488382	cg05340474	61934769	COL20A1	Body	61435594	62433922	2195	2113	0.721578	0.0285858	0.237955	0.0094243	0.00245653	No
smoking_initiation	10	36134124	37134124	cg12630277	35894012	GJD4	TSS1500	35394486	36393911	1391	336	0.805517	0.0100917	0.179686	0.00224868	0.00245645	No
smoking_initiation	3	70564431	71564431	cg06262288	70864999	-	-	70366371	71364618	1626	1148	0.841204	0.0316532	0.120167	0.00451924	0.0024563	No
smoking_initiation	3	55488394	56488394	cg03843656	55500374	WNT5A	3'UTR	55000426	55999728	2549	1115	2.62e-130	1.38e-130	0.653764	0.34378	0.00245624	Yes
smoking_initiation	1	38257237	39257237	cg07855920	39651680	MACF1	Body	39152859	40151668	1634	205	0.472398	0.00578133	0.513088	0.00627685	0.00245621	No
smoking_initiation	6	157238258	158238258	cg24492119	158245646	SNX9	Body	157793801	158745156	2466	845	0.646588	0.0180405	0.323881	0.00903416	0.0024561	No
smoking_initiation	6	158382320	159382320	cg24492119	158245646	SNX9	Body	157793801	158745156	2466	1174	0.646588	0.0180405	0.323881	0.00903416	0.0024561	No
smoking_initiation	17	43621579	45293283	cg24438655	45727598	KPNB1	1stExon|5'UTR	45228313	46227076	2054	103	0.816435	0.0367502	0.138143	0.00621576	0.00245607	No
smoking_initiation	2	112740183	113740183	cg15528786	113895075	-	-	113395513	114394577	1770	703	0.820354	0.032387	0.139306	0.00549725	0.002456	No
smoking_initiation	22	37897797	38897797	cg24725384	38679378	-	-	38179473	39179288	1489	1098	0.852935	0.0428079	0.0969385	0.00486279	0.00245588	No
smoking_initiation	3	149043102	150043102	cg03376052	149902196	-	-	149402482	150401205	1964	1047	0.727688	0.0231074	0.239157	0.00759187	0.00245585	No
smoking_initiation	15	66976952	67976952	cg16830782	68468845	PIAS1	Body	67969221	68968820	1903	13	0.825771	0.0325508	0.133945	0.00527748	0.00245581	No
smoking_initiation	12	132880790	133880790	cg19483465	132896939	GALNT9	Body	132397214	133396866	1452	1041	0.85175	0.027559	0.114532	0.00370331	0.00245575	No
smoking_initiation	3	63734307	64734307	cg22701493	63320241	SYNPR	Body	62820743	63819060	2681	124	0.00454737	8.57e-05	0.974555	0.0183563	0.00245575	No
smoking_initiation	11	131598205	132598205	cg23043959	131255141	NTM	Body	130755240	131754721	2298	348	0.78637	0.0257828	0.179509	0.00588311	0.0024556	No
smoking_initiation	19	50629745	51629745	cg19545560	51688987	-	-	51193443	52188746	2256	955	0.106676	0.000800533	0.883441	0.00662719	0.00245541	No
smoking_initiation	18	72035282	73035282	cg22303600	71941181	CYB5A	Body	71441531	72441170	2274	822	0.791391	0.0245515	0.17614	0.00546196	0.00245537	No
smoking_initiation	7	1370794	2370794	cg22255354	934221	C7orf20	Body	661677	1431747	1602	53	0.824111	0.0273287	0.141418	0.00468718	0.00245531	No
smoking_initiation	7	90781409	91781409	cg19617217	90581938	CDK14	Body	90082015	91080522	2141	466	0.399031	0.00824508	0.578322	0.0119473	0.00245514	No
smoking_initiation	17	77290135	78290135	cg11244291	76819468	USP36	Body	76320129	77319347	2183	85	0.79491	0.0160564	0.182887	0.00369168	0.002455	No
smoking_initiation	18	53161743	54161743	cg06627114	53090930	TCF4	TSS1500|Body	52590948	53589735	1598	570	0.793475	0.0289133	0.169001	0.00615574	0.00245496	No
smoking_initiation	6	155931856	156931856	cg18205017	157377006	ARID1B	Body	156877261	157869726	974	150	0.842585	0.0113922	0.141656	0.0019128	0.00245493	No
smoking_initiation	6	157238258	158238258	cg18205017	157377006	ARID1B	Body	156877261	157869726	974	379	0.842585	0.0113922	0.141656	0.0019128	0.00245493	No
smoking_initiation	17	77290135	78290135	cg03803865	77492335	RBFOX3	5'UTR	76992511	77992226	1632	997	0.816247	0.0298094	0.146153	0.00533507	0.00245492	No
smoking_initiation	17	77290135	78290135	cg25561754	78195418	SLC26A11|SGSH	TSS1500|Body	77696496	78695215	2204	1173	0.776551	0.030573	0.183211	0.00721058	0.00245462	No
smoking_initiation	3	80825861	81825861	cg05141432	81812214	GBE1	TSS1500	81312640	82311711	1533	730	0.498403	0.0165786	0.467031	0.0155326	0.00245456	No
smoking_initiation	3	82235792	86649109	cg05141432	81812214	GBE1	TSS1500	81312640	82311711	1533	121	0.498403	0.0165786	0.467031	0.0155326	0.00245456	No
smoking_initiation	11	32456492	33456492	cg12964047	33887281	LMO2	Body	33387545	34386771	1989	111	0.815432	0.0316016	0.144899	0.00561301	0.00245441	No
smoking_initiation	5	30342054	31342054	cg11206088	31431749	DROSHA	Body	30932112	31931635	2346	882	0.728369	0.0247936	0.23634	0.00804254	0.0024544	No
smoking_initiation	1	38257237	39257237	cg03030665	38514267	-	-	38014478	39010828	1791	1304	0.834675	0.024305	0.134647	0.00391836	0.00245426	No
smoking_initiation	5	172788534	173788534	cg04127391	173178411	-	-	172680870	173678267	2539	2319	0.7722	0.0257564	0.193149	0.00643994	0.00245419	No
smoking_initiation	14	77029375	78029375	cg15442444	78226708	SNW1|C14orf178	TSS200|Body	77726733	78726621	3018	628	0.678475	0.0152603	0.29713	0.00668061	0.00245408	No
smoking_initiation	5	169799916	170799916	cg17760114	171199659	-	-	170700148	171699298	1887	193	0.788114	0.0271844	0.176173	0.00607427	0.00245405	No
smoking_initiation	18	49467811	51363861	cg26097379	51477018	-	-	50977732	51976735	3078	1080	0.683706	0.0156084	0.291578	0.00665402	0.00245398	No
smoking_initiation	10	125180419	126180419	cg20192527	126077794	-	-	125578126	126577705	1838	923	0.798584	0.0195605	0.175115	0.00428682	0.00245391	No
smoking_initiation	2	112740183	113740183	cg26143515	113856184	-	-	113356655	114331022	1837	781	0.815922	0.0325105	0.143402	0.00571142	0.00245376	No
smoking_initiation	5	172788534	173788534	cg08322923	172884008	-	-	172384088	173383194	2438	1663	0.741312	0.0254571	0.223118	0.00765956	0.00245371	No
smoking_initiation	22	37897797	38897797	cg17461443	37770227	ELFN2	Body	37270443	38269964	1856	638	0.813632	0.0324582	0.145648	0.00580787	0.00245369	No
smoking_initiation	7	98571478	99571478	cg21494451	99772381	GPC2	Body|ExonBnd	99276508	100271521	1055	258	0.883638	0.0381483	0.0726272	0.00313299	0.00245353	No
smoking_initiation	1	7291461	8984823	cg24199528	7709234	CAMTA1	Body	7209335	8209130	2139	2058	0.826466	0.0215415	0.145743	0.00379628	0.00245344	No
smoking_initiation	18	36421851	37421851	cg04500138	37331900	LINC00669	Body	36832881	37831868	1517	857	0.837725	0.0295375	0.12585	0.00443491	0.00245333	No
smoking_initiation	17	77290135	78290135	cg03158606	78082335	GAA	Body	77658533	78581765	1771	1203	0.831044	0.031076	0.130547	0.00487922	0.00245332	No
smoking_initiation	1	209802043	210802043	cg12697139	209571889	-	-	209072070	210071528	1907	524	0.796934	0.0257011	0.169449	0.00546229	0.00245323	No
smoking_initiation	10	102686838	105665256	cg11005552	105648138	OBFC1	Body	105149547	106147824	1636	887	1.17e-128	1.82e-130	0.98227	0.0152766	0.00245311	Yes
smoking_initiation	10	105960460	107607903	cg11005552	105648138	OBFC1	Body	105149547	106147824	1636	251	1.17e-128	1.82e-130	0.98227	0.0152766	0.00245311	Yes
smoking_initiation	3	47490500	50681136	cg20674725	47020919	NBEAL2	TSS1500	46521298	47519606	1270	27	0.859186	0.0209311	0.114639	0.00279034	0.00245309	No
smoking_initiation	20	61488382	62488382	cg24368588	61903974	ARFGAP1	TSS200	61404327	62403704	2140	2011	0.801176	0.0293232	0.161152	0.00589572	0.00245305	No
smoking_initiation	4	135906155	136906155	cg12143429	135855437	-	-	135355442	136354772	2327	1046	0.786968	0.0266129	0.177951	0.0060153	0.00245297	No
smoking_initiation	3	59957882	60957882	cg00025155	61379582	-	-	60879866	61878360	2381	237	0.775256	0.0305046	0.184528	0.0072583	0.00245284	No
smoking_initiation	3	149043102	150043102	cg11273618	149287185	WWTR1	Body	148787645	149786976	2016	1493	0.815394	0.0337694	0.142485	0.00589854	0.00245276	No
smoking_initiation	12	111404371	113118346	cg06475245	111105936	HVCN1	Body|5'UTR	110606959	111604436	969	36	0.892805	0.0286368	0.0737432	0.00236286	0.00245271	No
smoking_initiation	10	102686838	105665256	cg03787876	106097683	-	-	105598327	106597568	1718	138	0.822784	0.0247969	0.145582	0.00438505	0.00245253	No
smoking_initiation	10	105960460	107607903	cg03787876	106097683	-	-	105598327	106597568	1718	1082	0.822784	0.0247969	0.145582	0.00438505	0.00245253	No
smoking_initiation	1	179283167	180283167	cg09177238	179556363	-	-	179056558	180055675	3090	2598	0.765362	0.0298223	0.194777	0.00758701	0.00245247	No
smoking_initiation	22	42198430	43198430	cg22485413	41985886	PMM1	TSS200	41486193	42485671	1568	494	0.824343	0.0208747	0.14857	0.00375978	0.00245247	No
smoking_initiation	22	42198430	43198430	cg09503194	41833279	TOB2	Body	41336658	42332436	1499	201	0.771719	0.0179973	0.203097	0.00473399	0.00245245	No
smoking_initiation	4	35001032	36001032	cg00682487	36283275	DTHD1	1stExon|5'UTR	35785020	36782681	2918	742	0.765074	0.0330792	0.191133	0.00826149	0.0024524	No
smoking_initiation	1	65969643	66969643	cg26698115	67390377	WDR78|MIER1	TSS200|1stExon	66890565	67889571	2596	291	0.746146	0.0213626	0.223639	0.00640047	0.00245239	No
smoking_initiation	7	1370794	2370794	cg19314263	1008190	COX19	3'UTR	661677	1503583	1665	116	0.785323	0.0262898	0.179914	0.00602043	0.00245234	No
smoking_initiation	17	77290135	78290135	cg07632148	78009770	CCDC40|TBC1D16	TSS200|TSS1500	77542241	78508181	1556	1207	0.831799	0.0300299	0.130992	0.00472669	0.00245224	No
smoking_initiation	11	72809393	73809393	cg24878173	72533202	ATG16L2	Body	72036661	73032583	1311	230	0.843339	0.0229722	0.127759	0.00347764	0.00245223	No
smoking_initiation	8	114874642	115874642	cg12554413	116207571	-	-	115707699	116706623	1833	451	0.7654	0.01683	0.210688	0.00463026	0.00245208	No
smoking_initiation	1	95914335	96914335	cg11525297	95847014	-	-	95347121	96346542	2180	796	0.815986	0.0283543	0.148065	0.00514259	0.00245192	No
smoking_initiation	1	17936657	18936657	cg08350288	19043598	PAX7	Body	18543784	19542931	2363	962	0.77547	0.0274493	0.187978	0.00665139	0.00245184	No
smoking_initiation	5	157207571	158207571	cg03059649	158533375	-	-	158033637	159032546	1771	311	0.00110975	1.25e-05	0.985352	0.0110747	0.00245154	Yes
smoking_initiation	22	37897797	38897797	cg13783011	37791757	ELFN2	Body|5'UTR	37296129	38291665	1845	668	0.817432	0.0351473	0.138996	0.00597398	0.0024514	No
smoking_initiation	2	224972985	226832033	cg08529333	224904837	SERPINE2	TSS1500	224405061	225404668	2360	1267	0.79551	0.0385236	0.155964	0.00755033	0.00245127	No
smoking_initiation	20	61488382	62488382	cg06686226	61983795	CHRNA4	Body	61484142	62481460	2286	2270	0.794116	0.0442367	0.150798	0.00839784	0.0024511	No
smoking_initiation	3	52386605	54266212	cg04075781	54154438	-	-	53654610	54653744	2219	1201	1.03e-11	2.42e-12	0.807762	0.189787	0.00245107	Yes
smoking_initiation	7	1370794	2370794	cg14806752	998808	-	-	661677	1496243	1664	115	0.801421	0.026822	0.163825	0.00548046	0.00245095	No
smoking_initiation	17	43621579	45293283	cg10721338	45726624	KPNB1	TSS1500	45226633	46225243	2057	107	0.821802	0.0370226	0.132747	0.00597787	0.00245083	No
smoking_initiation	17	1495177	2495177	cg21333338	2808456	RAP1GAP2	Body	2309117	3308232	1854	214	0.82909	0.0186186	0.146552	0.00328861	0.00245081	No
smoking_initiation	20	61488382	62488382	cg26329715	61583987	SLC17A9	TSS200	61088166	62081653	1836	1337	0.84082	0.0225337	0.130695	0.00350013	0.00245059	No
smoking_initiation	1	179283167	180283167	cg03312984	179279856	SOAT1	Body	178779874	179779041	2944	2047	0.780107	0.0278575	0.18305	0.00653425	0.00245058	No
smoking_initiation	11	65061468	66061468	cg26276367	66515246	C11orf80	Body|5'UTR	66015304	67013197	643	53	0.892232	0.021083	0.0822919	0.00194207	0.00245053	No
smoking_initiation	20	61488382	62488382	cg15278386	61924802	COL20A1	5'UTR	61425993	62424528	2182	2086	0.789834	0.0307056	0.170389	0.00662158	0.00245037	No
smoking_initiation	1	31695819	32695819	cg02517330	31377701	SDC3	Body	30877952	31877523	2108	374	0.281943	0.0199142	0.649798	0.0458942	0.00245036	No
smoking_initiation	20	61488382	62488382	cg18168672	61905223	ARFGAP1	5'UTR	61405590	62405116	2149	2022	0.762737	0.0281006	0.19937	0.00734269	0.00245029	No
smoking_initiation	1	49011424	52273078	cg05415378	52344844	NRD1	TSS1500	51848204	52844327	915	357	0.887202	0.0308317	0.076848	0.00266814	0.00245025	No
smoking_initiation	18	53161743	54161743	cg18849603	52970567	TCF4	TSS1500|Body	52470679	53469932	1605	363	0.83877	0.0272095	0.127439	0.00413162	0.00245014	No
smoking_initiation	6	97199925	99136905	cg23269225	99395318	FBXL4	5'UTR	98896449	99894960	2087	404	0.804881	0.0281425	0.158971	0.00555593	0.00245011	No
smoking_initiation	6	99847745	101829173	cg23269225	99395318	FBXL4	5'UTR	98896449	99894960	2087	109	0.804881	0.0281425	0.158971	0.00555593	0.00245011	No
smoking_initiation	17	26823322	27823322	cg06693581	28019886	SSH2	Body	27521476	28519154	1154	522	0.877383	0.0291264	0.0881182	0.0029228	0.00244984	No
smoking_initiation	4	35001032	36001032	cg22260782	36285339	DTHD1	TSS1500|Body	35786569	36784755	2920	740	0.722875	0.0323518	0.231946	0.0103781	0.00244977	No
smoking_initiation	12	120583279	121583279	cg17545009	122041768	-	-	121541831	122530256	1797	132	0.591897	0.00829058	0.391876	0.00548649	0.00244976	No
smoking_initiation	16	220986	1220986	cg06565913	1584452	IFT140|TMEM204	Body|1stExon	1084970	2079393	2375	92	0.748256	0.00832455	0.23832	0.00264893	0.00244974	No
smoking_initiation	15	77525464	78525464	cg11826999	78895837	CHRNA3	Body	78397355	79395336	2179	253	0.151664	0.00210546	0.83223	0.0115509	0.0024497	No
smoking_initiation	1	33295572	34295572	cg02962744	33331769	FNDC5	Body	32866717	33830413	1221	728	0.873334	0.037514	0.0831336	0.00356855	0.00244965	No
smoking_initiation	3	149043102	150043102	cg19584864	150127772	TSC22D2	1stExon	149629110	150624662	1978	745	0.815846	0.0239316	0.153279	0.00449377	0.00244962	No
smoking_initiation	12	132880790	133880790	cg08038982	133103113	FBRSL1	Body	132603415	133531127	1659	1439	0.842898	0.0380458	0.111573	0.00503361	0.00244958	No
smoking_initiation	7	90781409	91781409	cg07704786	90794589	CDK14	3'UTR	90294590	91293833	1993	839	0.778502	0.0238103	0.189446	0.00579174	0.00244957	No
smoking_initiation	17	77290135	78290135	cg08699655	78151784	CARD14	TSS1500	77658533	78651781	2022	1203	0.806521	0.0314009	0.153649	0.00597968	0.00244951	No
smoking_initiation	6	97199925	99136905	cg19094785	99396009	FBXL4	TSS200	98896449	99895907	2090	404	0.821056	0.0287149	0.142788	0.00499129	0.00244946	No
smoking_initiation	6	99847745	101829173	cg19094785	99396009	FBXL4	TSS200	98896449	99895907	2090	112	0.821056	0.0287149	0.142788	0.00499129	0.00244946	No
smoking_initiation	16	24227064	25851633	cg13384629	26333522	-	-	25835289	26833447	2988	34	0.580225	0.0136179	0.394452	0.00925537	0.00244943	No
smoking_initiation	1	17936657	18936657	cg13381844	17973557	ARHGEF10L	Body	17473818	18473529	2236	1128	0.813698	0.0272489	0.151532	0.00507203	0.00244929	No
smoking_initiation	1	74491596	75491596	cg25368122	75600685	LHX8	Body	75100722	76100680	2145	801	0.699763	0.0253158	0.262961	0.0095109	0.00244927	No
smoking_initiation	2	112740183	113740183	cg07921649	113845700	-	-	113346413	114331022	1862	806	0.614213	0.0249316	0.344428	0.0139783	0.00244916	No
smoking_initiation	1	7291461	8984823	cg07148645	7831318	VAMP3	TSS200	7333315	8329710	2277	2277	0.725779	0.0204468	0.244442	0.00688402	0.00244912	No
smoking_initiation	14	58153514	59153514	cg05659559	59216086	-	-	58716924	59715923	2373	427	0.568484	0.0346678	0.371732	0.0226668	0.00244909	No
smoking_initiation	3	80825861	81825861	cg14465376	81766440	GBE1	Body	81267534	82265805	1528	807	0.859521	0.0293809	0.105061	0.00358882	0.00244905	No
smoking_initiation	3	82235792	86649109	cg14465376	81766440	GBE1	Body	81267534	82265805	1528	39	0.859521	0.0293809	0.105061	0.00358882	0.00244905	No
smoking_initiation	7	1370794	2370794	cg06579756	1015255	COX19	TSS200	661677	1509049	1667	118	0.573767	0.0192096	0.39147	0.0131039	0.00244903	No
smoking_initiation	2	161601261	163302993	cg23033785	161126512	-	-	160626622	161626410	2195	114	0.810554	0.0212504	0.161515	0.00423201	0.002449	No
smoking_initiation	1	65969643	66969643	cg21934675	67192024	SGIP1	Body	66692764	67691863	2471	544	0.753835	0.0224415	0.21488	0.00639446	0.00244899	No
smoking_initiation	12	132880790	133880790	cg23058246	133383890	GOLGA3	Body	132887351	133827664	1786	1786	3.83e-06	1.77e-07	0.953418	0.0441295	0.00244895	Yes
smoking_initiation	7	1370794	2370794	cg14224162	960771	ADAP1	TSS1500|Body	661677	1459820	1622	73	0.83145	0.0276224	0.134029	0.00445027	0.0024488	No
smoking_initiation	3	149043102	150043102	cg05105080	149815049	-	-	149316122	150314981	1982	1267	0.409256	0.0129752	0.557643	0.0176773	0.00244868	No
smoking_initiation	11	72809393	73809393	cg02100305	73308991	FAM168A	1stExon|5'UTR	72810325	73808704	1627	1627	0.820166	0.0298472	0.14236	0.00517827	0.00244864	No
smoking_initiation	5	133365452	134365452	cg26230151	134211954	TXNDC15	Body	133713305	134708765	1247	714	0.846859	0.0440868	0.101333	0.00527284	0.00244843	No
smoking_initiation	11	63633552	64633552	cg23323108	64643272	EHD1	Body	64143387	65142455	1017	469	0.892173	0.0582405	0.0442521	0.0028863	0.00244839	No
smoking_initiation	11	65061468	66061468	cg23323108	64643272	EHD1	Body	64143387	65142455	1017	53	0.892173	0.0582405	0.0442521	0.0028863	0.00244839	No
smoking_initiation	11	65061468	66061468	cg19104072	66114776	B3GNT1	1stExon	65616443	66610645	1063	633	0.890466	0.0210285	0.0840743	0.00198298	0.00244835	No
smoking_initiation	1	65969643	66969643	cg19159365	67218505	TCTEX1D1	5'UTR	66718918	67717528	2524	533	0.760885	0.0226596	0.207821	0.00618658	0.00244833	No
smoking_initiation	2	21567213	23082968	cg22532630	23555307	-	-	23055802	24055058	2187	31	0.797405	0.0243239	0.17062	0.00520212	0.00244825	No
smoking_initiation	20	24695509	25695509	cg16686733	25566563	NINL	TSS1500	25067283	26062458	1862	1358	3.21e-16	1.14e-17	0.96345	0.0341021	0.00244822	Yes
smoking_initiation	11	72809393	73809393	cg05641663	72505180	STARD10	TSS1500	72005283	73004851	1297	191	0.860921	0.0242914	0.109259	0.00308037	0.00244818	No
smoking_initiation	1	236372829	238352083	cg21376883	236850232	ACTN2	Body	236352534	237349933	2796	2781	0.694602	0.0197255	0.275406	0.00781861	0.00244816	No
smoking_initiation	12	132880790	133880790	cg22977246	133000171	-	-	132506784	133499481	1746	1429	0.151639	0.00689569	0.802525	0.0364918	0.00244811	No
smoking_initiation	15	66976952	67976952	cg17083469	67059858	SMAD6	Body	66560067	67558010	2436	1379	0.786386	0.031637	0.172588	0.00694093	0.00244803	No
smoking_initiation	1	17936657	18936657	cg05908471	18069960	-	-	17570466	18566532	2306	1409	0.784254	0.0297853	0.1768	0.00671229	0.00244783	No
smoking_initiation	10	10633823	11633823	cg09612413	12085555	UPF2	TSS1500	11585800	12584513	2413	78	0.788158	0.020927	0.183595	0.00487233	0.00244782	No
smoking_initiation	11	65061468	66061468	cg11400333	66059695	TMEM151A	Body	65560620	66554408	1156	746	0.872424	0.037135	0.0844029	0.00359019	0.00244776	No
smoking_initiation	5	172788534	173788534	cg25122699	173314531	CPEB4	TSS1500	172814630	173814476	2616	2540	0.770341	0.0262838	0.194301	0.00662705	0.00244764	No
smoking_initiation	7	110600585	111600585	cg13996453	110174780	-	-	109674973	110674742	2047	104	1.55e-06	1.66e-08	0.986999	0.0105516	0.00244764	Yes
smoking_initiation	3	131445722	132445722	cg24919054	132439257	NPHP3-ACAD11|NPHP3	Body	131939261	132938979	2515	991	0.756326	0.0301886	0.20294	0.00809787	0.00244743	No
smoking_initiation	1	17936657	18936657	cg26098312	18523863	IGSF21	Body	18023997	19022685	2316	2160	0.777103	0.0310004	0.182184	0.00726531	0.00244734	No
smoking_initiation	2	147325689	148325689	cg23700062	148696370	ORC4	Body	148198044	149194919	1890	180	0.812049	0.0195572	0.162046	0.00390025	0.00244723	No
smoking_initiation	4	140386963	141386963	cg07272395	141419471	MGAT4D	1stExon|5'UTR	140919515	141919418	1772	612	0.00022046	0.0317478	0.00665891	0.958926	0.00244705	No
smoking_initiation	1	95914335	96914335	cg04345541	95420561	-	-	94921128	95920476	2517	12	0.298601	0.00927887	0.66889	0.020783	0.002447	No
smoking_initiation	16	9673748	10673748	cg06922606	10274632	GRIN2A	5'UTR	9774775	10774496	3083	2720	0.762041	0.0265993	0.201869	0.00704385	0.00244699	No
smoking_initiation	5	164596435	168114971	cg26132984	166310144	-	-	165811122	166810007	1739	1739	0.808395	0.0242736	0.16008	0.00480426	0.00244698	No
smoking_initiation	1	179283167	180283167	cg22225298	179339155	C1orf125	Body	178840658	179838423	2977	2166	0.762047	0.0275921	0.200651	0.00726269	0.00244692	No
smoking_initiation	2	102926177	105131814	cg09587345	102437128	MAP4K4	Body	101937604	102936981	2447	51	0.404622	0.00575346	0.578948	0.00822982	0.00244683	No
smoking_initiation	1	17936657	18936657	cg10203842	19280546	IFFO2	Body	18780696	19780510	2523	448	0.769531	0.0301606	0.190401	0.00746004	0.00244682	No
smoking_initiation	1	31695819	32695819	cg10250177	32739752	LCK	1stExon|5'UTR	32240968	33235651	828	364	0.911948	0.0197032	0.0645105	0.00139134	0.00244682	No
smoking_initiation	20	24695509	25695509	cg09971811	24930099	CST7	1stExon|5'UTR	24430302	25430027	2608	2109	0.777184	0.0324246	0.18042	0.00752481	0.00244661	No
smoking_initiation	6	157238258	158238258	cg16042094	158252033	SNX9	Body	157793801	158751857	2505	845	0.767373	0.0218482	0.202567	0.00576495	0.00244658	No
smoking_initiation	6	158382320	159382320	cg16042094	158252033	SNX9	Body	157793801	158751857	2505	1213	0.767373	0.0218482	0.202567	0.00576495	0.00244658	No
smoking_initiation	20	24695509	25695509	cg13705949	24895861	-	-	24395985	25395577	2684	2036	0.771991	0.0307501	0.187352	0.0074602	0.00244656	No
smoking_initiation	10	10633823	11633823	cg10607899	11653932	USP6NL	TSS1500	11154164	12153191	2393	1050	0.785893	0.0292607	0.175854	0.00654504	0.00244655	No
smoking_initiation	1	7291461	8984823	cg01514075	7832357	VAMP3	Body	7333315	8332297	2278	2278	0.736585	0.0207521	0.233636	0.00657988	0.00244653	No
smoking_initiation	7	98571478	99571478	cg03314079	100025948	MEPCE|ZCWPW1	TSS1500|5'UTR	99526316	100525805	1318	69	0.867388	0.0315278	0.0951803	0.00345716	0.00244648	No
smoking_initiation	3	107497514	108497514	cg14659547	108476126	RETNLB	1stExon|5'UTR	107976509	108975692	2298	1010	5.64e-09	2.45e-09	0.695146	0.302408	0.00244648	Yes
smoking_initiation	18	53161743	54161743	cg15419813	53044652	TCF4	Body|5'UTR	52545889	53544034	1574	482	0.835883	0.0296786	0.127469	0.00452342	0.00244633	No
smoking_initiation	20	61488382	62488382	cg13477774	61927342	COL20A1	Body	61427869	62427187	2182	2089	0.808197	0.0314583	0.151985	0.00591344	0.00244633	No
smoking_initiation	11	91789734	92789734	cg24680082	93275719	C11orf75	5'UTR	92775880	93772398	2347	28	0.757869	0.0149649	0.220371	0.00434901	0.0024463	No
smoking_initiation	4	14958598	15958598	cg00900226	15161468	-	-	14661480	15661355	2387	1575	0.542711	0.0312631	0.400511	0.0230691	0.00244627	No
smoking_initiation	13	96323724	97323724	cg26557005	96086249	CLDN10	Body|1stExon	95586581	96586106	2560	300	0.788143	0.0261324	0.177399	0.00587955	0.00244623	No
smoking_initiation	1	179283167	180283167	cg13449778	179712298	FAM163A	1stExon|5'UTR	179214631	180212231	3188	2965	0.754643	0.0274387	0.207915	0.00755731	0.00244621	No
smoking_initiation	6	158382320	159382320	cg22846966	158923451	TULP4	Body	158423923	159422900	3113	3012	0.0121132	0.000891886	0.917031	0.0675177	0.00244609	No
smoking_initiation	1	179283167	180283167	cg01458905	180095891	-	-	179596575	180594429	2316	1606	0.778608	0.0201695	0.19376	0.00501682	0.00244599	No
smoking_initiation	3	131445722	132445722	cg17462381	132441365	NPHP3|NCRNA00119	TSS200|Body	131941963	132941037	2501	974	0.779634	0.0304394	0.180438	0.00704242	0.00244594	No
smoking_initiation	10	114878364	115878364	cg27521563	115803544	ADRB1	TSS1500	115303743	116303358	2230	1450	0.806135	0.0284606	0.157404	0.00555471	0.0024459	No
smoking_initiation	11	121030888	122030888	cg01385043	122177827	-	-	121678262	122677047	2019	705	0.242885	0.0239565	0.665113	0.0655995	0.00244588	No
smoking_initiation	22	37897797	38897797	cg01403811	37771001	ELFN2	Body	37271802	38270972	1856	639	0.79992	0.0319267	0.15935	0.00635758	0.00244584	No
smoking_initiation	2	202343875	203343875	cg09974298	202503750	ALS2CR4	Body	202003767	203003085	1928	1324	0.827226	0.0296155	0.135852	0.00486119	0.0024457	No
smoking_initiation	20	41515801	42515801	cg16020490	42543433	TOX2	TSS200|TSS1500	42043594	43043095	2058	851	0.823171	0.0180291	0.153005	0.00334867	0.00244562	No
smoking_initiation	7	97207069	98207069	cg10736231	97881288	TECPR1	5'UTR	97382137	98379641	2133	1656	0.806226	0.0276011	0.15831	0.00541727	0.00244559	No
smoking_initiation	7	97207069	98207069	cg00776028	97838735	LMTK2	3'UTR	97338838	98338733	2151	1821	0.78017	0.0298738	0.180598	0.00691291	0.00244555	No
smoking_initiation	5	172788534	173788534	cg24016044	173315549	CPEB4	1stExon|5'UTR	172815652	173814918	2617	2537	0.769025	0.0262389	0.195619	0.00667202	0.00244553	No
smoking_initiation	11	85480958	86480958	cg21409491	85310792	DLG2	5'UTR	84811390	85810631	1624	813	1.93e-59	2.52e-61	0.984688	0.012866	0.00244552	Yes
smoking_initiation	22	37897797	38897797	cg25161466	37804785	ELFN2	Body|5'UTR	37306664	38304504	1866	704	0.821423	0.0372147	0.132898	0.00601854	0.00244539	No
smoking_initiation	12	111404371	113118346	cg08406486	111474016	CUX2	Body	110974890	111973141	935	319	0.907193	0.0262342	0.0623275	0.00179994	0.00244538	No
smoking_initiation	10	114878364	115878364	cg11933604	114894415	TCF7L2	Body	114394794	115393948	1581	939	0.857273	0.0236836	0.113466	0.00313225	0.00244526	No
smoking_initiation	7	1370794	2370794	cg04682977	1062711	C7orf50|MIR339	TSS200|Body	661677	1562707	1706	157	0.816225	0.0274511	0.148874	0.00500444	0.00244525	No
smoking_initiation	9	119896391	120896391	cg08003168	119451013	TRIM32|ASTN2	TSS1500|Body|5'UTR	118951513	119950544	2521	136	0.786343	0.0249066	0.180588	0.00571751	0.00244523	No
smoking_initiation	12	55974480	56974480	cg12614630	57387318	GPR182	TSS1500	56887783	57887130	1354	170	0.854515	0.0222593	0.117717	0.00306396	0.00244511	No
smoking_initiation	3	55488394	56488394	cg07391913	56818298	ARHGEF3	Body	56318556	57317864	2371	378	0.787619	0.0232978	0.181279	0.00535979	0.00244486	No
smoking_initiation	2	50235943	51841259	cg14875171	50574196	NRXN1	Body|1stExon|5'UTR	50074442	51073449	2731	2255	0.0612353	0.00747964	0.827738	0.101102	0.00244471	No
smoking_initiation	1	17936657	18936657	cg25597894	18436734	IGSF21	Body	17937447	18936643	2289	2289	0.731873	0.0291376	0.22749	0.00905449	0.00244466	No
smoking_initiation	2	181527603	182527603	cg01826138	181843183	-	-	181344505	182342766	2390	1769	4.81e-06	3.83e-05	0.111285	0.886227	0.00244461	No
smoking_initiation	4	143010148	144010148	cg15561778	144262077	GAB1	Body	143762198	144761816	2437	480	0.596554	0.0195713	0.369317	0.0121138	0.00244458	No
smoking_initiation	10	10633823	11633823	cg12661130	11759774	-	-	11260440	12258056	2333	781	0.772521	0.0260754	0.192465	0.00649396	0.00244451	No
smoking_initiation	11	63633552	64633552	cg13261989	65029383	POLA2	TSS200	64542272	65528213	1145	82	0.871882	0.0254118	0.0974247	0.00283709	0.00244446	No
smoking_initiation	11	65061468	66061468	cg13261989	65029383	POLA2	TSS200	64542272	65528213	1145	568	0.871882	0.0254118	0.0974247	0.00283709	0.00244446	No
smoking_initiation	3	70564431	71564431	cg03072598	71294380	FOXP1	TSS200|5'UTR	70794462	71794318	1594	1145	0.844685	0.0692211	0.077316	0.00633353	0.00244443	No
smoking_initiation	7	1370794	2370794	cg02363875	960707	ADAP1	TSS200|Body	661677	1459820	1622	73	0.854911	0.0284019	0.110572	0.00367098	0.00244439	No
smoking_initiation	2	57671220	58671220	cg05604812	58747845	LINC01122	TSS200	58248045	59245552	1690	700	0.767356	0.0189386	0.206175	0.00508604	0.00244437	No
smoking_initiation	2	58789218	61026618	cg05604812	58747845	LINC01122	TSS200	58248045	59245552	1690	847	0.767356	0.0189386	0.206175	0.00508604	0.00244437	No
smoking_initiation	20	61488382	62488382	cg12752142	61200223	-	-	60700881	61699728	1796	514	0.826478	0.0295051	0.136695	0.00487751	0.00244435	No
smoking_initiation	5	172788534	173788534	cg22703284	173344910	CPEB4	Body	172845339	173844049	2652	2465	0.778857	0.0264925	0.185886	0.00632039	0.00244431	No
smoking_initiation	15	77525464	78525464	cg14625737	78592142	WDR61	TSS200	78092147	79089007	2429	1182	0.787608	0.0240963	0.180336	0.00551482	0.0024443	No
smoking_initiation	1	95914335	96914335	cg00664023	95538837	ALG14	TSS1500	95039024	96036488	2514	186	0.775471	0.0244185	0.191634	0.00603185	0.00244426	No
smoking_initiation	11	72809393	73809393	cg12628528	72745446	FCHSD2	Body	72245632	73245158	1277	494	0.857956	0.0229803	0.113579	0.00303977	0.00244423	No
smoking_initiation	1	209802043	210802043	cg26723590	209544694	-	-	209044703	210044587	1948	485	0.823583	0.0270203	0.142287	0.00466574	0.00244421	No
smoking_initiation	11	72809393	73809393	cg03717994	73114164	-	-	72614362	73613760	1405	1284	0.864275	0.0302673	0.0995302	0.00348315	0.00244417	No
smoking_initiation	11	32456492	33456492	cg10215249	33467270	-	-	32967758	33966695	1753	808	0.606343	0.022803	0.355059	0.0133504	0.00244415	No
smoking_initiation	3	74454560	75454560	cg16342933	74047690	-	-	73547756	74547228	2291	216	0.742706	0.0207181	0.227781	0.00635159	0.00244412	No
smoking_initiation	9	127573097	128573097	cg06465788	128986849	-	-	128487082	129486435	2058	80	0.826893	0.0219107	0.144915	0.00383745	0.00244401	No
smoking_initiation	1	179283167	180283167	cg04348247	179333987	C1orf125	TSS1500	178836971	179833727	2976	2160	0.732358	0.0264935	0.230373	0.00833142	0.00244394	No
smoking_initiation	7	1370794	2370794	cg17766055	1886993	MAD1L1	Body	1387118	2384599	1745	1726	5.62e-05	0.0308606	0.00175663	0.964883	0.00244384	No
smoking_initiation	17	30185935	31185935	cg17006098	29822786	RAB11FIP4	Body	29334879	30322218	1629	262	0.0539051	0.00132022	0.919806	0.022525	0.00244376	No
smoking_initiation	13	96323724	97323724	cg15475452	95987986	-	-	95488065	96485609	2663	124	0.772753	0.0257448	0.192643	0.00641558	0.00244372	No
smoking_initiation	17	77290135	78290135	cg12559975	77944694	TBC1D16	Body	77444777	78444679	1556	1303	0.837556	0.0310167	0.12438	0.00460366	0.00244368	No
smoking_initiation	11	32456492	33456492	cg12365451	33279136	HIPK3	TSS200	32780392	33779018	1812	1217	0.79723	0.0290718	0.165232	0.0060229	0.00244367	No
smoking_initiation	19	17960956	18960956	cg08597345	18124823	ARRDC2	3'UTR	17626357	18624606	1588	1040	0.0191566	0.000958932	0.930847	0.0465935	0.00244354	No
smoking_initiation	11	40936297	41936297	cg00442420	40841183	LRRC4C	5'UTR	40348304	41340863	2254	842	0.806213	0.028579	0.157195	0.00556985	0.00244339	No
smoking_initiation	3	149043102	150043102	cg13512830	149530294	RNF13	TSS200	149030703	150029924	2011	1973	0.814879	0.039407	0.136664	0.00660654	0.00244335	No
smoking_initiation	22	37897797	38897797	cg22406469	37882970	MFNG	TSS1500	37383047	38381825	1748	764	0.842009	0.0507148	0.0988796	0.00595314	0.00244335	No
smoking_initiation	11	32456492	33456492	cg18788872	32605728	EIF3M	Body	32105790	33104961	2406	1607	0.785678	0.0225674	0.184028	0.00528349	0.00244327	No
smoking_initiation	1	17936657	18936657	cg04894027	17951184	ARHGEF10L	Body	17453277	18451128	2182	1040	0.80692	0.0265522	0.158859	0.00522491	0.00244322	No
smoking_initiation	1	43511737	44511737	cg14845179	44876863	RNF220	5'UTR	44377314	45376737	1553	150	0.854155	0.0483804	0.0899298	0.00509129	0.00244321	No
smoking_initiation	3	149043102	150043102	cg04552811	149708132	-	-	149208266	150207859	1981	1538	0.788222	0.0250619	0.178597	0.00567614	0.00244314	No
smoking_initiation	3	59957882	60957882	cg08142256	61261516	-	-	60761527	61761467	2473	579	0.802562	0.017733	0.173432	0.00382964	0.00244311	No
smoking_initiation	12	49452394	50452394	cg04770392	49226625	DDX23	Body	48727609	49726326	1839	345	0.853894	0.0320218	0.107609	0.00403297	0.00244298	No
smoking_initiation	10	10633823	11633823	cg12465010	11909982	C10orf47	Body	11411785	12408558	2256	461	0.796882	0.0265995	0.168455	0.00562048	0.00244295	No
smoking_initiation	19	3974725	4974725	cg06439035	5364763	-	-	4864926	5864438	1637	200	0.790808	0.0201156	0.182006	0.00462722	0.00244292	No
smoking_initiation	7	1370794	2370794	cg21496780	942839	ADAP1	Body	661677	1439715	1608	59	0.846708	0.0280908	0.118818	0.00393953	0.00244284	No
smoking_initiation	15	96358409	97358409	cg03850508	96472718	-	-	95974344	96971917	2031	1203	0.0480885	0.00848591	0.799842	0.141141	0.0024428	No
smoking_initiation	13	96323724	97323724	cg15370654	96147024	CLDN10|CLDN10-AS1	Body	95647129	96646206	2469	379	0.778174	0.0244959	0.188942	0.0059452	0.00244273	No
smoking_initiation	13	79691873	81681452	cg06016577	79307625	-	-	78808569	79806038	2133	307	0.000664695	4.23e-05	0.937152	0.0596989	0.00244254	No
smoking_initiation	2	172021827	173021827	cg02723395	171678751	GAD1	Body	171179290	172175977	2053	322	0.301105	0.0050391	0.680035	0.0113782	0.00244253	No
smoking_initiation	1	17936657	18936657	cg22177746	19426322	UBR4	Body	18926589	19926208	2528	49	0.784077	0.0297594	0.177005	0.00671573	0.00244249	No
smoking_initiation	10	114878364	115878364	cg11282848	114833543	TCF7L2	Body	114333878	115333435	1544	785	0.808873	0.0235034	0.160519	0.00466176	0.00244246	No
smoking_initiation	1	209802043	210802043	cg04703535	209541276	-	-	209042228	210041206	1940	468	0.756417	0.024745	0.209543	0.00685244	0.00244246	No
smoking_initiation	14	27856733	29816842	cg12951898	27436271	-	-	26937116	27935430	1715	141	0.825486	0.0357626	0.130651	0.00565778	0.00244244	No
smoking_initiation	17	77290135	78290135	cg09351315	77775823	-	-	77276078	78275482	1838	1753	0.798722	0.0300261	0.162696	0.00611373	0.00244238	No
smoking_initiation	3	149043102	150043102	cg05152440	148813900	HLTF-AS1	Body	148314155	149312738	2250	727	0.795692	0.0207738	0.176487	0.00460525	0.00244233	No
smoking_initiation	6	26754967	30729306	cg22272282	27107670	HIST1H2BK	3'UTR	27578761	27607660	29	29	0.96099	0.0340072	0.00247512	8.51e-05	0.00244231	No
smoking_initiation	1	33295572	34295572	cg16589617	34339784	CSMD2-AS1|CSMD2	Body	33840350	34839501	2140	924	0.794464	0.0331439	0.163146	0.00680378	0.00244227	No
smoking_initiation	15	66976952	67976952	cg02298012	66639594	TIPIN|SCARNA14	Body	66141146	67139062	2282	372	0.772286	0.0151067	0.206135	0.00402978	0.0024422	No
smoking_initiation	10	125180419	126180419	cg21390852	126301842	LHPP	Body|3'UTR	125813126	126801754	2081	599	0.535872	0.0119257	0.439971	0.00978902	0.00244212	No
smoking_initiation	15	63398709	64398709	cg16273683	64748145	-	-	64249276	65247614	1066	274	0.818432	0.00872377	0.168607	0.00179477	0.00244206	No
smoking_initiation	18	40814171	41814171	cg11731598	41151491	-	-	40651626	41651447	2370	1904	0.79637	0.0183487	0.178724	0.00411545	0.00244205	No
smoking_initiation	1	153706358	155533918	cg22702025	153283161	PGLYRP3	1stExon|5'UTR	152783255	153782011	2081	78	0.761547	0.0187084	0.212094	0.00520793	0.00244202	No
smoking_initiation	4	140386963	141386963	cg07640662	141721849	-	-	141222565	142219319	2165	294	0.773706	0.0356399	0.179927	0.00828568	0.00244187	No
smoking_initiation	12	111404371	113118346	cg18437625	111655507	CUX2	Body	111155531	112151476	877	414	0.872231	0.0219315	0.100862	0.00253364	0.00244187	No
smoking_initiation	10	114878364	115878364	cg22543377	114930179	-	-	114430926	115430086	1696	1103	0.836662	0.0272337	0.129451	0.00421125	0.00244186	No
smoking_initiation	20	24695509	25695509	cg20268233	24771185	-	-	24272145	25271086	2629	1754	0.772905	0.0297511	0.18768	0.00722187	0.00244181	No
smoking_initiation	3	131445722	132445722	cg20789954	132441258	NPHP3|NCRNA00119	Body|1stExon|5'UTR	131941963	132941037	2501	974	0.786292	0.0306994	0.173784	0.00678264	0.00244167	No
smoking_initiation	10	114878364	115878364	cg02528953	114840177	TCF7L2	Body	114340755	115339693	1559	804	0.84313	0.0245246	0.126234	0.00366941	0.00244167	No
smoking_initiation	7	1370794	2370794	cg10055222	1125111	C7orf50|GPER	TSS1500|Body	661677	1621136	1794	245	0.814892	0.0278873	0.14966	0.00511925	0.00244139	No
smoking_initiation	9	80944104	81944104	cg06159278	80736139	-	-	80236438	81234650	1815	589	0.796254	0.0199576	0.176916	0.00443183	0.00244135	No
smoking_initiation	22	42198430	43198430	cg00243193	43190232	-	-	42692339	43689984	2507	1254	0.790905	0.0305578	0.169547	0.00654829	0.00244135	No
smoking_initiation	1	38257237	39257237	cg13523231	38367430	INPP5B	Body	37867528	38867026	1770	1030	0.847581	0.0234935	0.123075	0.00340898	0.00244132	No
smoking_initiation	11	32456492	33456492	cg13575604	33061007	TCP11L1	TSS1500|1stExon|5'UTR	32562808	33560486	1917	1748	0.837228	0.0245378	0.131928	0.00386417	0.00244127	No
smoking_initiation	1	179283167	180283167	cg26895083	179708868	-	-	179209691	180207696	3186	2955	0.730589	0.0277367	0.230485	0.0087479	0.0024412	No
smoking_initiation	22	45942288	46942288	cg27214856	46473343	-	-	45977415	46972836	1390	1272	0.866445	0.015255	0.113857	0.00200218	0.00244113	No
smoking_initiation	7	110600585	111600585	cg06047127	110163024	-	-	109664160	110662936	2076	85	8.51e-08	9.19e-10	0.986908	0.0106511	0.00244099	Yes
smoking_initiation	17	26823322	27823322	cg03156305	26578829	-	-	26078905	27078509	871	156	0.891449	0.0312184	0.0723605	0.00253161	0.00244095	No
smoking_initiation	6	163307748	164307748	cg25724842	163574564	PACRG	Body	163074830	164074511	2678	2101	0.757421	0.0299821	0.202157	0.00799983	0.0024408	No
smoking_initiation	20	61488382	62488382	cg13887016	61443577	OGFR	Body	60943892	61943496	1842	1078	0.825898	0.0243279	0.14312	0.00421336	0.00244079	No
smoking_initiation	17	77290135	78290135	cg17610068	77458514	RBFOX3	5'UTR	76958759	77953453	1651	977	0.839689	0.0303499	0.123075	0.004446	0.00244075	No
smoking_initiation	11	45893574	46893574	cg27607412	46335860	CREB3L1	Body	45836008	46834251	896	807	2.37e-34	1.22e-34	0.659156	0.338403	0.00244065	Yes
smoking_initiation	15	77525464	78525464	cg11286541	78079360	LINGO1	TSS200|5'UTR	77579703	78578924	2419	2233	0.808335	0.0339167	0.149056	0.00625176	0.00244043	No
smoking_initiation	5	42690647	43690647	cg20124856	43558866	PAIP1	TSS1500	43060104	44057607	1806	1263	0.000318243	0.000682796	0.316819	0.679739	0.00244035	No
smoking_initiation	13	100046450	101712300	cg14659511	99668433	DOCK9	Body	99168462	100168408	2460	355	0.768678	0.0191536	0.204632	0.00509649	0.00244033	No
smoking_initiation	11	131598205	132598205	cg08157007	131374674	NTM	Body	130875123	131870763	2289	635	0.530401	0.0178959	0.434602	0.0146612	0.00244033	No
smoking_initiation	17	77290135	78290135	cg06027039	78044993	CCDC40	Body	77658533	78544604	1664	1203	0.80925	0.0297917	0.152892	0.00562609	0.00244027	No
smoking_initiation	1	236372829	238352083	cg14397434	237288473	RYR2	Body	236788622	237788262	2669	2669	0.748568	0.0209967	0.221777	0.00621819	0.00244023	No
smoking_initiation	22	37897797	38897797	cg18217763	38701326	LOC400927-CSNK1E|CSNK1E	Body	38202399	39201056	1461	1044	0.842409	0.0392271	0.110768	0.00515553	0.00244018	No
smoking_initiation	11	85480958	86480958	cg08359347	86667175	FZD4	TSS1500	86167202	87167114	3531	1129	0.699608	0.0288001	0.258512	0.0106394	0.00244017	No
smoking_initiation	16	9673748	10673748	cg08423359	10336977	-	-	9838767	10836866	3059	2459	0.748779	0.0272766	0.213722	0.00778304	0.00244015	No
smoking_initiation	3	149043102	150043102	cg20683108	149225178	-	-	148726221	149724817	1984	1368	0.717188	0.0262422	0.245162	0.00896814	0.00243999	No
smoking_initiation	12	111404371	113118346	cg10025392	110939771	VPS29|RAD9B	TSS1500|Body	110441730	111438758	1088	10	0.881798	0.0287367	0.0842814	0.00274418	0.00243995	No
smoking_initiation	7	1370794	2370794	cg09312781	975761	ADAP1	Body	661677	1475636	1638	89	0.775377	0.0258207	0.190036	0.00632593	0.00243994	No
smoking_initiation	17	1495177	2495177	cg08198470	1801637	RPA1	3'UTR	1301896	2301495	1878	1515	1.68e-13	1.07e-12	0.135786	0.861774	0.00243992	Yes
smoking_initiation	1	17936657	18936657	cg12574618	19429159	UBR4	Body	18929160	19928604	2514	32	0.75513	0.02864	0.20598	0.00780981	0.00243988	No
smoking_initiation	14	77029375	78029375	cg23250407	78223959	SNW1	Body	77723972	78722783	3019	635	0.692598	0.0155685	0.283034	0.0063597	0.00243971	No
smoking_initiation	11	72809393	73809393	cg23189044	74178114	KCNE3	5'UTR	73678945	74677818	1699	200	0.0360571	0.000338929	0.952216	0.0089482	0.00243953	No
smoking_initiation	11	32456492	33456492	cg13919908	33394273	-	-	32894513	33892934	1757	901	0.0020955	7.97e-05	0.958908	0.0364779	0.00243933	No
smoking_initiation	7	1370794	2370794	cg18296075	891705	SUN1	Body	661677	1390662	1582	33	0.734352	0.0242774	0.231287	0.00764382	0.00243926	No
smoking_initiation	7	1370794	2370794	cg00523532	987309	ADAP1	Body	661677	1486570	1657	108	0.830371	0.027763	0.134919	0.0045085	0.00243925	No
smoking_initiation	3	175218927	176218927	cg00075103	176295392	-	-	175795527	176795149	2787	1211	8.62e-18	6.78e-19	0.924874	0.0726869	0.00243916	Yes
smoking_initiation	22	42198430	43198430	cg22640653	42017251	XRCC6|DESI1	TSS200|1stExon|5'UTR	41519308	42516622	1609	585	0.835728	0.0210397	0.137338	0.00345508	0.00243905	No
smoking_initiation	17	77290135	78290135	cg24063039	77812017	CBX4	Body	77312710	78311508	1756	1711	0.781782	0.0292555	0.179798	0.00672588	0.00243901	No
smoking_initiation	15	63398709	64398709	cg18178147	63381928	-	-	62882645	63880305	2148	974	0.801901	0.0309255	0.15862	0.00611477	0.00243891	No
smoking_initiation	13	96323724	97323724	cg25822511	96367890	DNAJC3	Body	95868009	96867269	2207	758	0.782151	0.0241683	0.185512	0.00572984	0.0024387	No
smoking_initiation	7	1370794	2370794	cg22879689	925143	C7orf20	Body	661677	1421589	1593	44	0.851416	0.0282216	0.114143	0.00378101	0.0024387	No
smoking_initiation	10	102686838	105665256	cg07592724	105992207	C10orf79	TSS200	105492549	106491498	1721	356	0.834569	0.0217759	0.137628	0.00358861	0.00243867	No
smoking_initiation	10	105960460	107607903	cg07592724	105992207	C10orf79	TSS200	105492549	106491498	1721	867	0.834569	0.0217759	0.137628	0.00358861	0.00243867	No
smoking_initiation	17	77290135	78290135	cg24585782	78113791	EIF4A3	Body	77658533	78613507	1909	1203	0.811911	0.031432	0.148473	0.00574548	0.00243864	No
smoking_initiation	18	36421851	37421851	cg18993481	37333028	LOC647946	TSS1500	36833494	37831868	1516	856	0.836304	0.0294715	0.127302	0.00448373	0.00243854	No
smoking_initiation	11	32456492	33456492	cg20736404	33423987	-	-	32925802	33922518	1755	839	0.842693	0.0316359	0.118776	0.00445658	0.00243852	No
smoking_initiation	4	35001032	36001032	cg27186133	36245571	ARAP2	5'UTR	35745807	36744946	2966	853	0.754772	0.0221895	0.214302	0.00629781	0.00243846	No
smoking_initiation	1	65969643	66969643	cg10625686	67244062	TCTEX1D1	3'UTR	66745060	67743533	2559	508	0.765058	0.0227864	0.203654	0.00606317	0.00243835	No
smoking_initiation	8	26925349	27925349	cg20889501	28054879	-	-	27554915	28554647	2236	1215	0.789405	0.0252052	0.177293	0.0056584	0.00243828	No
smoking_initiation	1	74491596	75491596	cg00145253	75602857	LHX8	Body	75103028	76101921	2153	800	0.0568978	0.00205892	0.905829	0.0327761	0.00243823	No
smoking_initiation	6	157238258	158238258	cg05193584	158302208	SNX9	Body	157820366	158801961	2666	842	0.754977	0.0228992	0.213221	0.00646477	0.00243821	No
smoking_initiation	6	158382320	159382320	cg05193584	158302208	SNX9	Body	157820366	158801961	2666	1377	0.754977	0.0228992	0.213221	0.00646477	0.00243821	No
smoking_initiation	10	13033053	14033053	cg10068465	13640052	PRPF18	Body	13141144	14139715	2637	2301	3.24e-06	3.06e-07	0.911502	0.0860564	0.00243811	Yes
smoking_initiation	5	78808315	80763865	cg14970796	80543354	RNU5D-1|CKMT2-AS1|RNU5E-1|CKMT2	Body|5'UTR	80044789	81042471	2047	1617	0.106612	0.0075104	0.825303	0.0581371	0.00243799	No
smoking_initiation	15	77525464	78525464	cg26748079	78502928	ACSBG1	Body	78003069	79002832	2483	1423	0.785645	0.0285146	0.176981	0.006421	0.00243782	No
smoking_initiation	1	95914335	96914335	cg26879578	95700272	RWDD3	Body	95201044	96199696	2202	466	0.779663	0.0236343	0.188551	0.00571322	0.00243772	No
smoking_initiation	20	24695509	25695509	cg19997898	25274427	PYGB	Body	24774451	25773748	2363	2278	0.825353	0.0347034	0.13196	0.00554602	0.00243764	No
smoking_initiation	1	76189019	77189019	cg08541923	76174873	-	-	75675047	76674413	2873	1543	0.730941	0.0272086	0.230824	0.00858975	0.0024376	No
smoking_initiation	10	102686838	105665256	cg18788044	105564854	SH3PXD2A	Body	105065409	106064415	1641	974	0.827168	0.0266372	0.139274	0.0044826	0.00243758	No
smoking_initiation	10	105960460	107607903	cg18788044	105564854	SH3PXD2A	Body	105065409	106064415	1641	169	0.827168	0.0266372	0.139274	0.0044826	0.00243758	No
smoking_initiation	19	3974725	4974725	cg05997242	5052195	KDM4B	Body	4553185	5548480	1884	756	0.773144	0.0209832	0.198062	0.00537299	0.00243754	No
smoking_initiation	17	77290135	78290135	cg00257704	77903985	-	-	77412401	78403906	1582	1385	0.844264	0.0313139	0.117624	0.00436026	0.00243749	No
smoking_initiation	10	105960460	107607903	cg09430647	106247914	-	-	105748229	106747732	1660	1365	0.828613	0.0263839	0.138168	0.00439699	0.00243721	No
smoking_initiation	17	43621579	45293283	cg03557226	45693418	NPEPPS	Body	45193567	46192972	2045	170	0.821018	0.0371243	0.133392	0.0060292	0.00243703	No
smoking_initiation	1	17936657	18936657	cg03938141	19165759	-	-	18665888	19665497	2472	775	0.780149	0.027682	0.183233	0.00649921	0.00243697	No
smoking_initiation	19	17960956	18960956	cg03862381	18575773	ELL	Body	18075807	19054720	1364	1255	0.87377	0.0423529	0.0776774	0.0037627	0.00243686	No
smoking_initiation	20	61488382	62488382	cg01618988	61635995	-	-	61141981	62135451	1927	1429	0.804391	0.0221184	0.166479	0.00457525	0.00243674	No
smoking_initiation	15	63398709	64398709	cg00631609	63340700	TPM1	Body|1stExon|5'UTR	62840972	63840539	2136	901	0.78693	0.0184802	0.187746	0.00440657	0.00243662	No
smoking_initiation	11	32456492	33456492	cg12691382	33037792	DEPDC7	Body|1stExon|5'UTR	32537952	33537498	1936	1805	0.816983	0.0240112	0.152101	0.00446783	0.0024366	No
smoking_initiation	6	41401763	42401763	cg22400478	42320651	TRERF1	5'UTR	41820654	42818587	1703	962	0.837964	0.0353716	0.119199	0.00502911	0.00243656	No
smoking_initiation	15	77525464	78525464	cg25025992	78557584	DNAJA4	TSS1500|Body	78058153	79057093	2478	1280	0.781033	0.0256649	0.184796	0.00606998	0.00243644	No
smoking_initiation	16	89108702	90108702	cg14920920	90094183	GAS8	Body|5'UTR	90000044	90174092	329	244	0.0193129	0.000187898	0.968641	0.00942163	0.00243641	No
smoking_initiation	7	1370794	2370794	cg01498085	1072630	C7orf50	Body	661677	1571238	1735	186	0.652431	0.021984	0.312617	0.0105314	0.0024364	No
smoking_initiation	1	179283167	180283167	cg16273296	179740721	FAM163A	5'UTR	179241009	180240106	3226	3059	0.760428	0.0275495	0.202261	0.00732526	0.00243638	No
smoking_initiation	1	49011424	52273078	cg15627300	52309831	NRD1	Body	51810122	52808822	930	390	0.893376	0.031029	0.0707052	0.00245332	0.00243619	No
smoking_initiation	2	161601261	163302993	cg00897796	161127463	-	-	160628139	161626663	2190	116	0.643082	0.0166971	0.329239	0.00854601	0.00243605	No
smoking_initiation	13	96323724	97323724	cg24426691	96204669	CLDN10	TSS1500|Body	95705134	96703894	2388	470	0.115731	0.00340755	0.853304	0.0251221	0.00243603	No
smoking_initiation	11	32456492	33456492	cg13302880	33830829	-	-	33331282	34330500	1945	162	0.824984	0.0318231	0.135531	0.00522557	0.00243602	No
smoking_initiation	12	74774793	75774793	cg26622440	75980874	-	-	75481828	76480290	1954	505	0.824293	0.0342054	0.133527	0.0055385	0.00243595	No
smoking_initiation	3	149043102	150043102	cg13010939	149033048	-	-	148533397	149532826	2212	1171	0.793759	0.02268	0.176096	0.00502914	0.00243592	No
smoking_initiation	7	1370794	2370794	cg23285459	2802560	GNA12	Body	2303109	3300700	2513	99	0.742137	0.0106639	0.241298	0.00346481	0.0024359	No
smoking_initiation	7	3003207	4003207	cg23285459	2802560	GNA12	Body	2303109	3300700	2513	1066	0.742137	0.0106639	0.241298	0.00346481	0.0024359	No
smoking_initiation	5	172788534	173788534	cg08804807	173315313	CPEB4	TSS200	172815317	173814918	2619	2539	0.754805	0.0257555	0.209846	0.00715793	0.00243584	No
smoking_initiation	17	77290135	78290135	cg23379470	77892503	LOC101928766|LOC101928738	TSS1500|Body	77392783	78392391	1592	1416	0.25952	0.00962688	0.702366	0.0260518	0.00243573	No
smoking_initiation	11	63633552	64633552	cg27083891	64658726	MIR192	TSS200	64158950	65157820	991	435	0.879912	0.030615	0.0841135	0.00292414	0.00243566	No
smoking_initiation	11	65061468	66061468	cg27083891	64658726	MIR192	TSS200	64158950	65157820	991	61	0.879912	0.030615	0.0841135	0.00292414	0.00243566	No
smoking_initiation	20	61488382	62488382	cg03151194	61289939	SLCO4A1	Body	60794057	61789557	1791	770	0.821344	0.0282805	0.143018	0.00492197	0.00243555	No
smoking_initiation	4	143010148	144010148	cg14837919	142557582	IL15	TSS200	142060330	143057037	2119	212	0.793875	0.0340546	0.16266	0.00697513	0.00243549	No
smoking_initiation	1	38257237	39257237	cg26892222	38316406	MTF1	Body	37817414	38816241	1762	944	0.83384	0.0203707	0.139937	0.00341623	0.00243529	No
smoking_initiation	1	179283167	180283167	cg27449836	179846920	TOR1AIP2	1stExon|5'UTR	179347530	180345865	3000	2871	0.723225	0.0259454	0.239794	0.00860008	0.00243527	No
smoking_initiation	20	61488382	62488382	cg10380709	61558067	DIDO1	TSS1500|5'UTR	61088166	62056929	1792	1293	0.840244	0.0223988	0.131421	0.00350092	0.00243515	No
smoking_initiation	12	111404371	113118346	cg20236208	111282381	-	-	110782532	111781055	1044	220	0.864755	0.0245062	0.105321	0.00298225	0.00243506	No
smoking_initiation	17	77290135	78290135	cg26438409	77316947	RBFOX3	5'UTR	76817090	77815296	1624	716	0.821375	0.0298697	0.141189	0.00513196	0.00243494	No
smoking_initiation	2	137071174	138807575	cg03484703	138563241	-	-	138066281	139062869	2139	1662	0.801379	0.028986	0.161365	0.00583417	0.00243488	No
smoking_initiation	16	89108702	90108702	cg20876117	89686989	DPEP1	TSS200|5'UTR	90000044	90174092	329	244	0.947048	0.00921398	0.0409078	0.000395564	0.00243487	No
smoking_initiation	11	72809393	73809393	cg08898578	73393162	RAB6A	Body	72894273	73892988	1692	1566	0.777493	0.0288809	0.184346	0.00684533	0.00243485	No
smoking_initiation	12	49452394	50452394	cg22698453	49991995	FAM186B	Body	49494025	50491821	1268	1210	0.827786	0.015456	0.151497	0.00282625	0.00243483	No
smoking_initiation	3	146606319	148216635	cg21457856	148367697	-	-	147867931	148867590	2143	636	0.472455	0.00513199	0.514393	0.00558511	0.00243468	No
smoking_initiation	17	77290135	78290135	cg04040925	78011083	CCDC40|TBC1D16	TSS1500|Body	77542241	78511074	1559	1207	0.704273	0.0254346	0.258523	0.00933405	0.00243456	No
smoking_initiation	3	156893770	159548333	cg12020251	159559191	SCHIP1|IQCJ-SCHIP1	Body	159059307	160058562	1678	685	0.729977	0.0116309	0.251945	0.00401188	0.00243448	No
smoking_initiation	10	13033053	14033053	cg27435424	14050718	FRMD4A	Body	13551876	14550219	2955	1297	0.528809	0.021762	0.429329	0.0176657	0.00243444	No
smoking_initiation	1	179283167	180283167	cg25478157	179924306	CEP350	5'UTR	179424380	180424090	2686	2404	0.795531	0.024872	0.171794	0.00536865	0.0024343	No
smoking_initiation	7	1370794	2370794	cg07514257	890732	SUN1	Body	661677	1390662	1582	33	0.806362	0.026658	0.159282	0.00526337	0.00243422	No
smoking_initiation	2	112740183	113740183	cg07534186	113915259	-	-	113415550	114414869	1765	673	0.840931	0.0331691	0.118783	0.00468275	0.00243418	No
smoking_initiation	7	1370794	2370794	cg22512208	2566263	LFNG	Body	2066443	3066143	2163	646	0.764676	0.0214518	0.205671	0.00576734	0.00243412	No
smoking_initiation	7	3003207	4003207	cg22512208	2566263	LFNG	Body	2066443	3066143	2163	169	0.764676	0.0214518	0.205671	0.00576734	0.00243412	No
smoking_initiation	7	1370794	2370794	cg07153868	1054351	C7orf50	Body	661677	1553373	1679	130	0.234538	0.00786888	0.730648	0.0245113	0.0024341	No
smoking_initiation	5	42690647	43690647	cg26764611	42467103	GHR	Body|5'UTR	41967301	42966516	1873	736	0.844088	0.0224672	0.127617	0.00339436	0.00243404	No
smoking_initiation	11	45893574	46893574	cg25908368	46615546	-	-	46116219	47113303	865	688	0.89099	0.0351146	0.0687547	0.00270724	0.00243387	No
smoking_initiation	22	45942288	46942288	cg11130915	47191217	TBC1D22A	Body	46691936	47691191	2567	478	0.0714113	0.000883359	0.913968	0.0113034	0.0024338	No
smoking_initiation	13	96323724	97323724	cg18973863	97794113	-	-	97294415	98293227	1307	26	0.866298	0.031246	0.0965429	0.00347971	0.00243369	No
smoking_initiation	7	3003207	4003207	cg14682731	4152976	SDK1	Body	3653409	4651184	2479	708	0.763586	0.0291862	0.197257	0.00753721	0.00243368	No
smoking_initiation	16	24227064	25851633	cg16355550	26061938	HS3ST4	Body	25563680	26561878	2770	642	0.626809	0.0145711	0.348097	0.00808957	0.00243367	No
smoking_initiation	10	125180419	126180419	cg09744068	125732787	-	-	125232995	126232748	2209	2002	0.783308	0.0146468	0.19595	0.00366156	0.00243357	No
smoking_initiation	22	37897797	38897797	cg16211328	38794952	LOC400927	TSS200	38295271	39294072	1514	899	0.825048	0.0284603	0.139257	0.00480128	0.00243349	No
smoking_initiation	11	72809393	73809393	cg04220298	73587932	PAAF1|CHCHD8	TSS200	73088478	74086308	1699	1334	0.780519	0.0286915	0.18168	0.00667603	0.00243348	No
smoking_initiation	10	114878364	115878364	cg21906373	116100720	AFAP1L2	Body	115601557	116600424	1922	532	0.699125	0.0109192	0.283103	0.00441917	0.00243337	No
smoking_initiation	1	179283167	180283167	cg00988148	179555635	-	-	179055800	180055355	3091	2597	0.764008	0.0297776	0.196139	0.00764218	0.00243332	No
smoking_initiation	1	45996709	46996709	cg02657611	45814632	TESK2	Body	45314977	46314616	1851	638	0.835733	0.0378663	0.118596	0.00537106	0.00243331	No
smoking_initiation	11	72809393	73809393	cg12078588	72408788	ARAP1	Body	71909148	72908553	1290	85	0.857529	0.0254066	0.111335	0.00329617	0.00243322	No
smoking_initiation	1	236372829	238352083	cg24488001	238644629	LOC339535	Body	238144743	239143619	3225	637	0.542079	0.010241	0.436993	0.00825326	0.00243317	No
smoking_initiation	22	45942288	46942288	cg27338353	46471129	-	-	45971490	46970560	1385	1276	0.866962	0.0152394	0.113375	0.00199047	0.00243308	No
smoking_initiation	5	154339646	155339646	cg11372683	154237500	CNOT8	TSS1500	153737899	154736922	2004	944	0.811144	0.0314083	0.149239	0.00577625	0.00243305	No
smoking_initiation	10	13033053	14033053	cg22746557	12852170	CAMK1D	Body	12360307	13351935	2765	931	0.514482	0.0152655	0.454341	0.0134785	0.00243285	No
smoking_initiation	1	17936657	18936657	cg03515527	19233294	IFFO2	3'UTR	18733555	19733255	2489	586	0.7401	0.0288993	0.219981	0.00858736	0.00243239	No
smoking_initiation	7	98571478	99571478	cg04413879	99904875	SPDYE3	TSS1500	99417324	100404524	1225	229	0.856735	0.0309613	0.106041	0.00382976	0.00243238	No
smoking_initiation	15	35899479	36899479	cg18558073	36872349	C15orf41	Body	36372560	37371881	2179	1286	0.000331169	1.7e-05	0.948645	0.0485744	0.00243233	Yes
smoking_initiation	11	65061468	66061468	cg11532655	66457570	SPTBN2	Body	65958046	66954546	719	135	0.89786	0.0213959	0.0764914	0.00182035	0.00243226	No
smoking_initiation	7	97207069	98207069	cg03661160	97881541	TECPR1	TSS200	97382137	98379641	2133	1656	0.777497	0.0266175	0.187052	0.00640129	0.00243208	No
smoking_initiation	3	70564431	71564431	cg03275461	70800230	-	-	70301223	71300061	1659	984	0.848801	0.0325058	0.111976	0.00428581	0.0024318	No
smoking_initiation	15	96358409	97358409	cg00089666	97598800	-	-	97102016	98090687	2162	469	0.794735	0.0271739	0.169854	0.00580529	0.00243171	No
smoking_initiation	16	24227064	25851633	cg05436658	23847568	PRKCB	1stExon	23348251	24347533	1897	265	0.829877	0.024173	0.139458	0.00405978	0.00243156	No
smoking_initiation	7	1370794	2370794	cg20161791	2558431	LFNG	TSS1500|Body	2059761	3057829	2129	652	0.692703	0.0211094	0.275367	0.0083891	0.00243156	No
smoking_initiation	7	3003207	4003207	cg20161791	2558431	LFNG	TSS1500|Body	2059761	3057829	2129	129	0.692703	0.0211094	0.275367	0.0083891	0.00243156	No
smoking_initiation	6	155931856	156931856	cg23785369	156171684	-	-	155672450	156671119	2523	1997	0.782188	0.0244464	0.18515	0.00578423	0.00243153	No
smoking_initiation	11	32456492	33456492	cg23434376	33655389	KIAA1549L	Body	33156222	34154432	1801	375	0.819987	0.0311278	0.1411	0.0053539	0.00243149	No
smoking_initiation	2	112740183	113740183	cg08963753	113934256	PSD4	5'UTR	113434671	114432890	1766	635	0.673473	0.0265147	0.286311	0.0112697	0.00243141	No
smoking_initiation	1	209802043	210802043	cg06853233	209599630	-	-	209099755	210098466	1844	564	0.814767	0.0260984	0.151842	0.00486132	0.00243138	No
smoking_initiation	3	52386605	54266212	cg23780405	51998005	PCBP4	TSS1500|5'UTR	51498280	52497778	742	50	0.902829	0.0237872	0.0691335	0.00181906	0.00243138	No
smoking_initiation	20	53962393	54962393	cg25539515	53611750	-	-	53114246	54111351	1963	159	0.720584	0.0151248	0.256479	0.00538097	0.00243136	No
smoking_initiation	1	33295572	34295572	cg14144977	33838148	PHC2	Body	33338603	34337704	1748	1623	0.00106575	7.98e-05	0.927011	0.0694118	0.00243136	Yes
smoking_initiation	17	1495177	2495177	cg02219159	1182702	TUSC5	TSS1500	684261	1682557	1747	214	0.775598	0.011956	0.206828	0.00318588	0.00243134	No
smoking_initiation	13	100046450	101712300	cg20490121	99698739	DOCK9	Body	99198921	100198717	2431	402	0.735515	0.0224321	0.232533	0.00708947	0.00243129	No
smoking_initiation	17	30185935	31185935	cg25952886	31320651	SPACA3	Body	30821384	31820383	2180	556	0.785989	0.0236857	0.1824	0.00549416	0.00243127	No
smoking_initiation	17	77290135	78290135	cg00491591	77884590	-	-	77385143	78384537	1603	1438	0.840065	0.0311923	0.121791	0.00451978	0.0024312	No
smoking_initiation	7	1370794	2370794	cg17001174	888031	SUN1	Body	661677	1387784	1576	27	0.842805	0.0278457	0.122861	0.0040568	0.00243115	No
smoking_initiation	17	1495177	2495177	cg02602377	2140270	SMG6	TSS200|Body|5'UTR	1640339	2633324	1787	1633	0.000207282	0.00131523	0.135607	0.86044	0.00243113	No
smoking_initiation	11	63633552	64633552	cg18528054	64982895	SLC22A20	Body	64485193	65482827	1077	109	0.882074	0.0208069	0.0925083	0.00217972	0.00243106	No
smoking_initiation	11	65061468	66061468	cg18528054	64982895	SLC22A20	Body	64485193	65482827	1077	473	0.882074	0.0208069	0.0925083	0.00217972	0.00243106	No
smoking_initiation	15	63398709	64398709	cg17530639	64448120	PPIB|SNX22	3'UTR	63949508	64946127	1333	938	0.866345	0.0337836	0.0937859	0.00365481	0.00243106	No
smoking_initiation	17	77290135	78290135	cg18368502	77758580	CBX2	Body	77258593	78257591	1881	1728	0.818258	0.030938	0.14297	0.00540322	0.00243101	No
smoking_initiation	3	55488394	56488394	cg16462711	56964446	ARHGEF3	Body	56464460	57464408	2458	51	0.810287	0.022237	0.160639	0.00440604	0.00243096	No
smoking_initiation	12	120583279	121583279	cg20982475	120315144	CIT	TSS200	119815147	120813126	1696	253	0.823128	0.0337438	0.135159	0.00553835	0.00243096	No
smoking_initiation	11	72809393	73809393	cg05516012	73019501	ARHGEF17	TSS200	72519600	73519075	1160	966	0.87754	0.0302533	0.0867863	0.00298954	0.00243091	No
smoking_initiation	12	49452394	50452394	cg27207430	50478730	SMARCD1	TSS1500	49980745	50978255	1265	583	0.846025	0.00836617	0.141778	0.00139958	0.00243089	No
smoking_initiation	12	49452394	50452394	cg11900294	50178129	-	-	49678212	50677506	1297	995	0.826009	0.0153372	0.153377	0.00284544	0.00243083	No
smoking_initiation	17	7303118	8303118	cg09103232	7185001	SLC2A4	TSS200	6686566	7682605	1703	731	0.810756	0.0174736	0.165769	0.00357026	0.00243078	No
smoking_initiation	7	77271983	78271983	cg08809951	77128296	-	-	76631665	77627630	1906	632	0.163327	0.00240915	0.819744	0.0120892	0.00243077	No
smoking_initiation	7	3003207	4003207	cg09734932	4147274	SDK1	Body	3647891	4647262	2479	717	0.777119	0.0302417	0.183086	0.00712238	0.00243067	No
smoking_initiation	16	9673748	10673748	cg08228850	10591724	-	-	10091753	11091561	2818	1896	0.778103	0.0265541	0.186548	0.00636385	0.00243055	No
smoking_initiation	11	63633552	64633552	cg07761885	64988493	SLC22A20	Body	64496357	65485727	1083	105	0.882906	0.0209841	0.0915073	0.00217243	0.00243049	No
smoking_initiation	11	65061468	66061468	cg07761885	64988493	SLC22A20	Body	64496357	65485727	1083	483	0.882906	0.0209841	0.0915073	0.00217243	0.00243049	No
smoking_initiation	19	55379872	56379872	cg26457013	55740188	TMEM86B	1stExon|5'UTR	55320779	56239812	1593	1574	0.762656	0.00743161	0.225289	0.00219288	0.00243046	No
smoking_initiation	17	30185935	31185935	cg18970585	30065294	-	-	29570232	30563532	1804	544	0.315878	0.0145387	0.6378	0.0293532	0.00243035	No
smoking_initiation	6	97199925	99136905	cg13643330	97386997	KLHL32	Body|5'UTR	96887196	97886478	2171	1488	2.44e-27	2.41e-27	0.502395	0.495174	0.00243034	Yes
smoking_initiation	1	17936657	18936657	cg22707207	19040796	PAX7	Body	18541200	19540673	2370	972	0.78828	0.0279102	0.17518	0.00620007	0.0024303	No
smoking_initiation	17	43621579	45293283	cg12396201	45727084	KPNB1	TSS200|TSS1500	45227342	46227076	2055	104	0.776924	0.0349747	0.177675	0.00799595	0.00243019	No
smoking_initiation	1	179283167	180283167	cg26334801	179715055	FAM163A	5'UTR	179215747	180214939	3198	2977	0.754708	0.0274532	0.20785	0.00755831	0.0024299	No
smoking_initiation	6	97199925	99136905	cg25831520	99529125	-	-	99030833	100029028	2209	183	0.801189	0.0257254	0.165349	0.00530675	0.00242987	No
smoking_initiation	6	99847745	101829173	cg25831520	99529125	-	-	99030833	100029028	2209	452	0.801189	0.0257254	0.165349	0.00530675	0.00242987	No
smoking_initiation	11	72809393	73809393	cg20742840	73243384	FAM168A	5'UTR	72744830	73742410	1580	1536	0.831461	0.0295644	0.131859	0.00468609	0.00242982	No
smoking_initiation	10	102686838	105665256	cg27214047	106075308	ITPRIP	Body	105576020	106575265	1714	183	0.818	0.0242214	0.150883	0.00446529	0.00242973	No
smoking_initiation	10	105960460	107607903	cg27214047	106075308	ITPRIP	Body	105576020	106575265	1714	1033	0.818	0.0242214	0.150883	0.00446529	0.00242973	No
smoking_initiation	11	32456492	33456492	cg05222924	32450486	WT1	Body	31950758	32949233	2306	1215	0.753037	0.0216145	0.216701	0.00621758	0.00242969	No
smoking_initiation	3	63734307	64734307	cg22798948	65066311	-	-	64567048	65566295	2815	369	0.70189	0.0162465	0.273115	0.00631929	0.00242967	No
smoking_initiation	12	120583279	121583279	cg16707615	120115010	PRKAB1	Body	119615835	120614647	1906	48	0.821725	0.0331383	0.137178	0.00552964	0.00242931	No
smoking_initiation	1	209802043	210802043	cg18554965	209542957	-	-	209043486	210042456	1941	473	0.798232	0.0261311	0.167719	0.00548808	0.00242931	No
smoking_initiation	11	32456492	33456492	cg06560887	33890371	LMO2	Body	33390547	34389258	1993	107	0.754589	0.0292682	0.205736	0.00797743	0.00242927	No
smoking_initiation	11	131598205	132598205	cg08364403	131239295	NTM	TSS1500	130739373	131739144	2318	307	0.758541	0.0249808	0.207227	0.00682211	0.00242916	No
smoking_initiation	12	49452394	50452394	cg14486880	49226360	DDX23	Body|ExonBnd	48727609	49726326	1839	345	0.80975	0.0303664	0.151765	0.0056889	0.00242912	No
smoking_initiation	2	100172408	101172408	cg08611677	99797711	MRPL30|MITD1	TSS1500|1stExon|5'UTR	99297883	100297456	1644	230	0.854695	0.0249965	0.114532	0.00334719	0.00242904	No
smoking_initiation	1	38257237	39257237	cg08423562	38466544	FHL3	5'UTR	37967649	38965611	1830	1280	0.758314	0.0219915	0.211144	0.00612088	0.002429	No
smoking_initiation	3	59957882	60957882	cg00304894	60579763	FHIT	5'UTR	60079774	61077258	3287	2957	0.743174	0.0302945	0.215328	0.00877511	0.00242895	No
smoking_initiation	18	31196075	32196075	cg05541747	32617356	MAPRE2	Body|5'UTR	32117951	33117315	1868	258	0.760377	0.0170752	0.215287	0.00483211	0.00242895	No
smoking_initiation	12	111404371	113118346	cg05587239	111742551	CUX2	Body	111242961	112242205	805	470	0.906012	0.0220453	0.0678646	0.00164887	0.00242894	No
smoking_initiation	12	49452394	50452394	cg24453580	49691064	PRPH	Body	49191437	50190653	1179	836	0.84166	0.014698	0.138792	0.0024213	0.00242893	No
smoking_initiation	18	77074374	78074374	cg21848624	77219388	NFATC1	Body	76719432	77719208	2178	1417	0.0239184	0.0154465	0.582215	0.375991	0.00242893	No
smoking_initiation	16	49266772	50266772	cg18362956	50415928	-	-	49916173	50915839	1568	599	0.854949	0.0271544	0.111916	0.00355217	0.0024289	No
smoking_initiation	16	50445156	51445156	cg18362956	50415928	-	-	49916173	50915839	1568	685	0.854949	0.0271544	0.111916	0.00355217	0.0024289	No
smoking_initiation	18	24753297	25753297	cg23244545	25621544	CDH2	Body	25122310	26120927	2056	1238	0.149052	0.0171715	0.745468	0.0858792	0.00242888	No
smoking_initiation	1	49011424	52273078	cg07808546	52456429	RAB3B	TSS200	51957970	52955458	911	282	0.891724	0.0309086	0.07243	0.00250811	0.00242887	No
smoking_initiation	17	43621579	45293283	cg03460756	45353128	ITGB3	Body	44853456	45852354	1991	894	0.818891	0.0396086	0.132657	0.00641401	0.00242882	No
smoking_initiation	11	63633552	64633552	cg09628931	64806048	ARL2-SNX15|SNX15	Body|ExonBnd	64307057	65303021	926	221	0.842446	0.0144403	0.138317	0.00236845	0.00242871	No
smoking_initiation	11	65061468	66061468	cg09628931	64806048	ARL2-SNX15|SNX15	Body|ExonBnd	64307057	65303021	926	210	0.842446	0.0144403	0.138317	0.00236845	0.00242871	No
smoking_initiation	11	63633552	64633552	cg03799727	65029391	POLA2	TSS200	64542272	65528213	1145	82	0.878269	0.025598	0.0910533	0.00265141	0.00242866	No
smoking_initiation	11	65061468	66061468	cg03799727	65029391	POLA2	TSS200	64542272	65528213	1145	568	0.878269	0.025598	0.0910533	0.00265141	0.00242866	No
smoking_initiation	7	1370794	2370794	cg03101183	1111334	C7orf50	Body	661677	1610848	1780	231	0.841628	0.0285966	0.123164	0.0041824	0.00242861	No
smoking_initiation	14	99193843	100193843	cg23408104	100206912	-	-	99707217	100706583	1613	715	0.185955	0.0114328	0.753838	0.0463448	0.00242857	No
smoking_initiation	3	52386605	54266212	cg05677579	51976245	PARP3|RRP9	TSS200|TSS1500	51476387	52471942	746	36	0.910412	0.0242812	0.0612469	0.00163106	0.00242849	No
smoking_initiation	17	37324339	38324339	cg00578638	38334161	RAPGEFL1	TSS200	37834357	38833616	1207	836	0.83376	0.0313596	0.127653	0.00479888	0.00242846	No
smoking_initiation	1	33295572	34295572	cg09856869	33286822	S100PBP	5'UTR	32786831	33784929	1146	648	0.77302	0.0187277	0.200958	0.00486612	0.00242838	No
smoking_initiation	2	82747997	83747997	cg10224345	82461714	-	-	81961726	82959529	2964	444	0.00377501	0.000119555	0.963176	0.0305014	0.00242837	No
smoking_initiation	20	61488382	62488382	cg21485990	61910117	ARFGAP1	Body	61411432	62410049	2161	2046	0.820582	0.0309546	0.140729	0.00530626	0.00242834	No
smoking_initiation	5	164596435	168114971	cg07819331	168374368	SLIT3	Body	167875244	168873745	2284	513	1.82e-09	1.8e-11	0.987813	0.00975882	0.00242833	Yes
smoking_initiation	6	155931856	156931856	cg13869270	155470095	TIAM2	Body	154970556	155969648	1967	74	0.0836616	0.00122016	0.899573	0.0131174	0.00242822	No
smoking_initiation	22	37897797	38897797	cg26345679	38707217	LOC400927-CSNK1E|CSNK1E	Body	38207419	39205717	1452	1027	0.748481	0.0341347	0.205583	0.00937326	0.00242821	No
smoking_initiation	1	179283167	180283167	cg16912343	179850820	TOR1AIP1	TSS1500	179351292	180349818	2992	2855	0.773386	0.0276262	0.189783	0.00677684	0.0024282	No
smoking_initiation	16	9673748	10673748	cg25119571	10276430	GRIN2A	TSS200|TSS1500|5'UTR	9776728	10776378	3086	2708	0.755295	0.0264038	0.208584	0.0072893	0.00242817	No
smoking_initiation	3	149043102	150043102	cg12874219	149218938	TM4SF4	Body	148719483	149718552	1983	1359	0.790085	0.0285529	0.172695	0.00623861	0.00242803	No
smoking_initiation	17	77290135	78290135	cg15744890	77864095	-	-	77364378	78364054	1651	1515	0.785426	0.0292272	0.176358	0.00656022	0.00242801	No
smoking_initiation	11	72809393	73809393	cg00358927	73309264	FAM168A	TSS200	72810325	73808704	1627	1627	0.828719	0.0301585	0.133827	0.00486774	0.00242798	No
smoking_initiation	11	32456492	33456492	cg17253087	33277746	HIPK3	TSS1500	32778732	33777334	1807	1218	0.0463903	0.00168172	0.916286	0.0332144	0.0024278	No
smoking_initiation	10	36134124	37134124	cg15298793	36730722	-	-	36230921	37229377	2401	2177	0.774621	0.0219972	0.195407	0.00554662	0.00242778	No
smoking_initiation	2	161601261	163302993	cg18900544	161265342	MIR4785|RBMS1	TSS1500|Body	160766983	161764178	2322	624	0.751941	0.01995	0.219851	0.00583051	0.00242773	No
smoking_initiation	1	38257237	39257237	cg18147567	38457103	SF3A3	TSS1500	37957194	38952353	1846	1277	0.757726	0.0220149	0.211683	0.00614779	0.00242768	No
smoking_initiation	7	1370794	2370794	cg22917311	2557453	LFNG	TSS200|Body	2059761	3057300	2127	652	0.789056	0.024044	0.17902	0.00545264	0.00242767	No
smoking_initiation	7	3003207	4003207	cg22917311	2557453	LFNG	TSS200|Body	2059761	3057300	2127	127	0.789056	0.024044	0.17902	0.00545264	0.00242767	No
smoking_initiation	1	179283167	180283167	cg08077646	179911872	-	-	179411977	180411477	2746	2489	0.73182	0.0239116	0.234191	0.00764955	0.00242766	No
smoking_initiation	22	45942288	46942288	cg18455772	46652063	PKDREJ	3'UTR|1stExon	46152980	47150813	1719	985	0.04071	0.000761069	0.938558	0.0175438	0.00242753	No
smoking_initiation	6	163307748	164307748	cg18479322	163587135	PACRG	Body	163087417	164086383	2667	2116	0.784754	0.0301374	0.175927	0.00675382	0.00242749	No
smoking_initiation	19	3974725	4974725	cg11306119	5248147	PTPRS	Body	4748906	5745764	1881	519	0.813631	0.0214839	0.158281	0.00417697	0.00242746	No
smoking_initiation	16	9673748	10673748	cg04109330	10608872	-	-	10108995	11107492	2798	1840	0.733335	0.0245059	0.231982	0.00774975	0.00242717	No
smoking_initiation	1	17936657	18936657	cg00809871	19427621	UBR4	Body	18927668	19926883	2522	42	0.763576	0.0289752	0.197528	0.00749312	0.00242716	No
smoking_initiation	17	43621579	45293283	cg09880780	45401304	THCAT158|EFCAB13	TSS200|TSS1500	44901654	45901123	2034	825	0.820736	0.0367585	0.134076	0.00600245	0.00242711	No
smoking_initiation	13	37672867	38672867	cg06962373	37772687	-	-	37274241	38272520	2683	2036	1.44e-06	2.51e-08	0.980442	0.0171296	0.0024271	Yes
smoking_initiation	11	72809393	73809393	cg18150674	73356456	PLEKHB1	TSS1500	72860038	73854748	1678	1606	0.834769	0.0307204	0.127398	0.00468595	0.00242709	No
smoking_initiation	5	164596435	168114971	cg01591925	166363443	-	-	165869539	166852229	1733	1733	0.825651	0.0248276	0.142803	0.00429171	0.00242707	No
smoking_initiation	1	38257237	39257237	cg02959487	38304840	MTF1	Body	37805759	38803172	1763	922	0.796357	0.0187819	0.178233	0.00420115	0.00242703	No
smoking_initiation	7	97207069	98207069	cg08720300	97755534	LMTK2	Body	97255869	98253847	2015	1961	0.827722	0.0333067	0.131265	0.00527952	0.00242691	No
smoking_initiation	7	97207069	98207069	cg00277769	97922759	BAIAP2L1	3'UTR	97422772	98422516	1944	1367	0.728855	0.0181997	0.244417	0.00610073	0.0024268	No
smoking_initiation	11	45893574	46893574	cg04104256	46868062	CKAP5	TSS1500	46368241	47367371	941	388	0.895337	0.0258631	0.0742316	0.00214186	0.00242675	No
smoking_initiation	1	236372829	238352083	cg10343985	236792317	-	-	236292483	237292148	2774	2679	0.433686	0.0122313	0.536526	0.0151293	0.00242674	No
smoking_initiation	11	72809393	73809393	cg00647178	72396048	-	-	71897255	72894273	1284	62	0.824284	0.024386	0.144627	0.00427629	0.00242669	No
smoking_initiation	10	10633823	11633823	cg01505830	11688619	-	-	11188773	12188586	2366	951	0.762347	0.0281659	0.199685	0.00737521	0.00242662	No
smoking_initiation	12	111404371	113118346	cg04579845	111123354	HVCN1	5'UTR	110624301	111621458	964	44	0.886724	0.0283351	0.0799621	0.00255274	0.00242655	No
smoking_initiation	20	61488382	62488382	cg04354459	61917085	ARFGAP1|MIR4326	TSS1500|Body	61418482	62416741	2179	2073	0.806071	0.0312129	0.154317	0.00597305	0.00242648	No
smoking_initiation	9	20176454	21176454	cg21947221	20732340	FOCAD	Body	20232367	21232307	2166	1941	0.822808	0.0407278	0.127719	0.00631946	0.00242647	No
smoking_initiation	19	3974725	4974725	cg04757389	5250655	PTPRS	Body	4750849	5745764	1876	514	0.811875	0.021431	0.160045	0.00422227	0.00242642	No
smoking_initiation	13	96323724	97323724	cg19318298	97801264	-	-	97302399	98297259	1304	20	0.868999	0.0313119	0.0938827	0.00338037	0.00242633	No
smoking_initiation	1	17936657	18936657	cg17142039	18149651	ACTL8	Body	17649679	18647861	2126	1506	0.804659	0.0298818	0.157198	0.00583528	0.00242622	No
smoking_initiation	18	24753297	25753297	cg02986404	25621613	CDH2	Body	25122310	26120927	2056	1238	0.165679	0.019087	0.728844	0.083964	0.00242619	No
smoking_initiation	4	111967612	112967612	cg13829980	113066590	C4orf32	1stExon|5'UTR	112566774	113566336	1735	628	0.660627	0.0071099	0.326327	0.00350963	0.00242618	No
smoking_initiation	9	80944104	81944104	cg20456845	80849558	CEP78	TSS1500	80350543	81349258	1842	735	0.824345	0.023407	0.145688	0.00413433	0.00242596	No
smoking_initiation	12	111404371	113118346	cg07601281	113600144	DDX54	Body	113100994	114099951	2095	16	0.807043	0.04109	0.142203	0.00723775	0.00242592	No
smoking_initiation	1	179283167	180283167	cg09624538	179699342	-	-	179199652	180198727	3173	2928	0.762834	0.0290065	0.198199	0.00753405	0.00242589	No
smoking_initiation	1	7291461	8984823	cg18795022	7587410	CAMTA1	Body	7087739	8086527	2204	1789	0.732455	0.019343	0.239455	0.00632119	0.00242588	No
smoking_initiation	16	69076894	70607394	cg05408370	70835127	VAC14	TSS200	70335323	71334879	850	135	0.883417	0.0256419	0.0860211	0.0024944	0.00242588	No
smoking_initiation	17	30185935	31185935	cg19618038	29891020	-	-	29393104	30390417	1695	340	0.822738	0.0293979	0.140423	0.00501513	0.00242586	No
smoking_initiation	12	132880790	133880790	cg23259681	133169051	-	-	132675970	133531127	1568	1439	0.0509808	0.00227812	0.903925	0.0403903	0.00242582	No
smoking_initiation	3	70564431	71564431	cg14771313	71161285	FOXP1	Body	70661348	71661256	1467	1344	0.288507	0.0231335	0.635018	0.0509157	0.00242574	No
smoking_initiation	12	132880790	133880790	cg10234835	133253207	POLE	Body	132826881	133752936	1631	1630	4.2e-44	1.91e-45	0.954254	0.0433201	0.00242572	Yes
smoking_initiation	7	1370794	2370794	cg07538944	1052735	C7orf50	Body	661677	1552438	1677	128	0.819953	0.0275059	0.145245	0.00486993	0.00242572	No
smoking_initiation	1	17936657	18936657	cg27277419	19409764	UBR4	Body	18910518	19909258	2540	95	0.798902	0.0302894	0.162234	0.00614847	0.00242563	No
smoking_initiation	11	65061468	66061468	cg05436845	65378622	MAP3K11	Body	64880542	65878419	1342	1110	0.857634	0.0453241	0.0898689	0.00474695	0.00242562	No
smoking_initiation	1	179283167	180283167	cg10806749	179558114	-	-	179059262	180057932	3087	2599	0.763039	0.0296936	0.197171	0.00767048	0.00242559	No
smoking_initiation	10	8303551	9303551	cg14046781	7809365	KIN	Body	7309672	8309146	2653	28	0.751998	0.0289005	0.208659	0.00801667	0.00242559	No
smoking_initiation	17	77290135	78290135	cg17060157	78724127	RPTOR	Body	78225299	79224127	2444	101	4.11e-29	6.04e-31	0.983123	0.014452	0.00242542	Yes
smoking_initiation	17	77290135	78290135	cg06436667	78058704	CCDC40	Body	77658533	78558542	1704	1203	0.828268	0.0307666	0.133581	0.00495953	0.00242529	No
smoking_initiation	20	61488382	62488382	cg00254133	61340542	NTSR1	1stExon|5'UTR	60841256	61839633	1841	884	0.834366	0.0267093	0.132267	0.00423165	0.00242525	No
smoking_initiation	16	9673748	10673748	cg04484777	10419729	-	-	9920898	10886823	2928	2267	0.775751	0.0279927	0.187083	0.00674839	0.00242524	No
smoking_initiation	1	17936657	18936657	cg03203407	18549126	IGSF21	Body	18050373	19047314	2291	2113	0.778995	0.0311648	0.180208	0.00720703	0.00242522	No
smoking_initiation	10	114878364	115878364	cg05830856	115786431	-	-	115288140	116285803	2231	1497	0.334905	0.012451	0.626914	0.0233048	0.00242515	No
smoking_initiation	17	77290135	78290135	cg06562297	77785191	-	-	77285304	78284242	1810	1776	0.826572	0.0310322	0.134908	0.00506245	0.00242511	No
smoking_initiation	17	37324339	38324339	cg01970017	36908303	PSMB3	TSS1500	36413664	37407762	1197	65	0.87303	0.034154	0.0869904	0.00340075	0.00242504	No
smoking_initiation	6	155931856	156931856	cg02986692	156030348	-	-	155530844	156530092	2719	1746	0.760611	0.0257943	0.204246	0.00692407	0.002425	No
smoking_initiation	6	97199925	99136905	cg14098744	99395512	FBXL4	5'UTR	98896449	99895392	2089	404	0.732095	0.025603	0.231774	0.00810323	0.00242487	No
smoking_initiation	6	99847745	101829173	cg14098744	99395512	FBXL4	5'UTR	98896449	99895392	2089	111	0.732095	0.025603	0.231774	0.00810323	0.00242487	No
smoking_initiation	1	7291461	8984823	cg17465881	7844076	PER3	TSS1500	7344747	8340820	2267	2267	0.79356	0.0222947	0.176757	0.0049635	0.00242487	No
smoking_initiation	1	38257237	39257237	cg22335076	38464238	FHL3	Body	37964251	38960201	1835	1279	0.729239	0.0211575	0.240212	0.00696686	0.0024248	No
smoking_initiation	16	49266772	50266772	cg08168585	50276772	-	-	49776842	50776313	1585	875	0.829706	0.0278129	0.135516	0.00454026	0.00242475	No
smoking_initiation	16	50445156	51445156	cg08168585	50276772	-	-	49776842	50776313	1585	426	0.829706	0.0278129	0.135516	0.00454026	0.00242475	No
smoking_initiation	20	29393501	31675258	cg21844815	31911441	-	-	31411825	32411217	1190	549	0.874859	0.0310939	0.08848	0.00314229	0.0024246	No
smoking_initiation	19	17960956	18960956	cg03658384	17788949	UNC13A	Body	17289239	18288947	1788	602	0.708846	0.00836096	0.277102	0.00326604	0.00242455	No
smoking_initiation	7	90781409	91781409	cg08351019	90893462	FZD1	TSS1500	90393593	91392606	1938	1052	0.792817	0.0236717	0.175839	0.00524771	0.00242452	No
smoking_initiation	20	61488382	62488382	cg16847645	61447790	COL9A3	TSS1500	60948003	61947773	1851	1098	0.83666	0.0246367	0.132383	0.00389578	0.00242446	No
smoking_initiation	20	61488382	62488382	cg23806621	61638501	BHLHE23	TSS200	61141981	62138189	1933	1435	1e-06	2.76e-08	0.970855	0.0267197	0.00242445	Yes
smoking_initiation	12	111404371	113118346	cg00090452	111253413	-	-	110754097	111750629	1025	177	0.886158	0.0251304	0.0839103	0.00237717	0.00242431	No
smoking_initiation	5	30342054	31342054	cg18835621	31703277	-	-	31204017	32201815	2104	243	0.787527	0.026559	0.177506	0.00598386	0.00242425	No
smoking_initiation	7	1370794	2370794	cg13435834	1123508	C7orf50	Body	661677	1621136	1794	245	0.725366	0.0248236	0.239203	0.00818362	0.00242424	No
smoking_initiation	20	24695509	25695509	cg17902891	24651499	-	-	24152836	25151113	2589	1395	1.74e-17	5.49e-19	0.967052	0.0305235	0.0024242	Yes
smoking_initiation	1	95914335	96914335	cg17408498	95847781	-	-	95348380	96347574	2177	797	0.77779	0.0270085	0.18631	0.00646712	0.00242416	No
smoking_initiation	1	58315243	59315243	cg23710611	58098908	DAB1	5'UTR	57599216	58598402	2276	699	0.760938	0.0219043	0.208728	0.00600598	0.00242415	No
smoking_initiation	22	37897797	38897797	cg11864127	38380977	SOX10|POLR2F	TSS1500|Body	37881118	38880097	1596	1563	0.867218	0.0596492	0.0661604	0.00454824	0.00242385	No
smoking_initiation	10	114878364	115878364	cg26101767	115354202	NRAP	Body	114854383	115854106	2067	2046	0.241737	0.0106422	0.713776	0.0314209	0.00242372	No
smoking_initiation	1	209802043	210802043	cg01071185	209629286	-	-	209129752	210128127	1788	599	0.740268	0.0233135	0.226853	0.00714192	0.00242371	No
smoking_initiation	12	111404371	113118346	cg10576019	111749241	CUX2	Body	111251102	112249140	797	480	0.903965	0.0220435	0.0698665	0.0017013	0.00242362	No
smoking_initiation	1	236372829	238352083	cg17418304	236958601	MTR	1stExon|5'UTR	236459785	237458576	2686	2686	0.651361	0.0191221	0.317767	0.00932629	0.00242357	No
smoking_initiation	7	1370794	2370794	cg14602936	2558096	LFNG	TSS1500|Body|5'UTR	2059761	3057829	2129	652	0.777399	0.0236904	0.190679	0.00580831	0.00242356	No
smoking_initiation	7	3003207	4003207	cg14602936	2558096	LFNG	TSS1500|Body|5'UTR	2059761	3057829	2129	129	0.777399	0.0236904	0.190679	0.00580831	0.00242356	No
smoking_initiation	12	111404371	113118346	cg12334034	111592128	CUX2	Body	111094454	112090779	920	379	0.889153	0.0234978	0.0827421	0.00218422	0.00242332	No
smoking_initiation	12	55974480	56974480	cg17435760	57390030	GPR182	Body	56890735	57889920	1354	166	0.835634	0.0217119	0.136682	0.00354893	0.00242329	No
smoking_initiation	11	63633552	64633552	cg03751789	65060725	POLA2	Body	64561908	65560620	1186	65	0.873277	0.0343369	0.0865619	0.00340116	0.00242324	No
smoking_initiation	11	65061468	66061468	cg03751789	65060725	POLA2	Body	64561908	65560620	1186	626	0.873277	0.0343369	0.0865619	0.00340116	0.00242324	No
smoking_initiation	7	3003207	4003207	cg12801000	4167822	SDK1	TSS1500|Body	3667920	4667721	2479	676	0.790807	0.0289026	0.171598	0.00626918	0.00242324	No
smoking_initiation	6	52395230	53395230	cg19008468	52356998	EFHC1	Body	51859957	52856862	2328	1034	0.620793	0.011142	0.359197	0.00644447	0.0024232	No
smoking_initiation	11	32456492	33456492	cg10803309	33317039	HIPK3	Body	32817061	33816676	1806	1118	0.839356	0.0320361	0.121548	0.00463678	0.00242319	No
smoking_initiation	20	61488382	62488382	cg06295590	62205981	PRIC285	TSS1500	61706077	62705471	2056	1729	0.826797	0.036905	0.128157	0.00571801	0.00242314	No
smoking_initiation	20	61488382	62488382	cg14519000	61041765	GATA5	Body	60543863	61541028	1685	122	0.798497	0.0157939	0.179734	0.00355262	0.00242312	No
smoking_initiation	5	78808315	80763865	cg07727547	80542999	RNU5E|RNU5D|CKMT2	Body|5'UTR	80043076	81042471	2048	1618	0.000913898	6.44e-05	0.931011	0.0655879	0.00242309	No
smoking_initiation	11	72809393	73809393	cg25594623	72976305	P2RY6	1stExon|5'UTR	72476895	73473941	1148	877	0.874668	0.0302031	0.0896141	0.00309203	0.00242308	No
smoking_initiation	1	179283167	180283167	cg16394138	180601363	XPR1	1stExon	180101482	181101141	1988	440	0.735012	0.0189252	0.237526	0.00611345	0.00242304	No
smoking_initiation	11	65061468	66061468	cg06438343	66053295	YIF1A	Body	65553306	66551143	1167	759	0.654168	0.0285872	0.301642	0.0131794	0.00242288	No
smoking_initiation	4	35001032	36001032	cg14401496	36334275	DTHD1	Body	35834330	36834272	2889	578	0.639004	0.0470891	0.290108	0.0213761	0.00242279	No
smoking_initiation	12	111404371	113118346	cg02790090	111162618	PPP1CC	Body	110666136	111662578	985	85	0.880719	0.0281317	0.0859824	0.00274401	0.00242276	No
smoking_initiation	1	153706358	155533918	cg16139316	153330758	S100A9	5'UTR	152830996	153829993	1930	139	0.837696	0.0183461	0.138504	0.00303092	0.00242275	No
smoking_initiation	7	1370794	2370794	cg27457078	1126761	C7orf50|GPER	TSS1500|Body|1stExon|5'UTR	661677	1621136	1794	245	0.810186	0.0277263	0.154384	0.00528095	0.0024226	No
smoking_initiation	6	155931856	156931856	cg01328444	155967739	-	-	155467952	156467627	2681	1533	0.609047	0.0180451	0.359827	0.0106587	0.00242254	No
smoking_initiation	3	149043102	150043102	cg21109124	149103453	TM4SF1-AS1	Body	148604284	149603349	2147	1230	0.810019	0.0242561	0.158557	0.00474557	0.00242221	No
smoking_initiation	12	111404371	113118346	cg18693069	113507926	DTX1	Body	113008333	114005405	1815	99	0.823272	0.0317711	0.137241	0.00529386	0.00242218	No
smoking_initiation	7	1370794	2370794	cg02028351	1008720	COX19	3'UTR	661677	1508191	1666	117	0.843764	0.028247	0.121502	0.00406514	0.00242217	No
smoking_initiation	3	156893770	159548333	cg04457177	159572833	SCHIP1|IQCJ-SCHIP1	Body	159073317	160072378	1669	662	0.85964	0.0129096	0.12318	0.00184743	0.00242216	No
smoking_initiation	7	87942568	88942568	cg25898281	88964363	ZNF804B	Body	88464405	89464053	2672	1406	6.26e-08	8.67e-10	0.983953	0.0136245	0.00242212	Yes
smoking_initiation	18	31196075	32196075	cg25582295	31158105	ASXL3	TSS1500	30658471	31657342	1908	936	0.810772	0.0300501	0.151155	0.00559994	0.00242206	No
smoking_initiation	3	117322149	118825714	cg13179828	117594471	-	-	117094527	118094375	2170	1854	1.07e-05	0.0123136	0.00085936	0.984394	0.00242203	No
smoking_initiation	20	24695509	25695509	cg02651400	25605095	NANP	TSS1500	25105268	26104265	1796	1264	0.842115	0.0294091	0.121803	0.00425128	0.00242203	No
smoking_initiation	1	33295572	34295572	cg10953723	34522918	CSMD2	Body	34023749	35022553	2153	504	0.688148	0.0135519	0.290166	0.00571188	0.00242197	No
smoking_initiation	6	163307748	164307748	cg05078108	164150279	-	-	163650353	164649350	2844	1833	0.163913	0.00487432	0.804859	0.0239319	0.00242193	No
smoking_initiation	13	96323724	97323724	cg09469554	96204917	CLDN10	TSS200|Body	95705134	96703894	2388	470	0.794328	0.023388	0.17472	0.00514201	0.00242176	No
smoking_initiation	5	172788534	173788534	cg26643914	172963035	-	-	172464504	173462666	2533	1868	0.744695	0.0252605	0.220157	0.00746544	0.00242172	No
smoking_initiation	20	61488382	62488382	cg17050049	61904214	ARFGAP1	1stExon|5'UTR	61404327	62404188	2141	2012	0.802821	0.0293842	0.159536	0.00583679	0.0024216	No
smoking_initiation	16	49266772	50266772	cg09419492	50333980	ADCY7	Body	49834000	50831256	1507	723	0.792021	0.0248517	0.17521	0.00549526	0.00242156	No
smoking_initiation	16	50445156	51445156	cg09419492	50333980	ADCY7	Body	49834000	50831256	1507	500	0.792021	0.0248517	0.17521	0.00549526	0.00242156	No
smoking_initiation	13	79691873	81681452	cg21838488	79234435	RNF219	TSS1500	78735835	79733793	2133	90	1.72e-05	1.07e-06	0.93915	0.05841	0.00242143	Yes
smoking_initiation	20	61488382	62488382	cg15680020	61560627	DIDO1	5'UTR	61088166	62060172	1801	1302	0.180806	0.00482197	0.790862	0.0210893	0.00242124	No
smoking_initiation	3	63734307	64734307	cg08091128	64487329	-	-	63988171	64987300	2303	1564	0.77977	0.0197722	0.193141	0.00489496	0.00242115	No
smoking_initiation	3	25225501	26225501	cg21627706	25927607	-	-	25428328	26426225	1244	1121	3.54e-07	1.04e-07	0.77134	0.226239	0.00242114	Yes
smoking_initiation	2	124205	1124205	cg16407924	1452260	TPO	Body	952307	1952237	3501	717	0.310621	0.00647285	0.666597	0.0138884	0.00242096	No
smoking_initiation	7	1370794	2370794	cg20646556	1022806	CYP2W1	TSS200	661677	1509049	1667	118	0.491111	0.0164423	0.474153	0.0158721	0.00242095	No
smoking_initiation	2	161601261	163302993	cg02387779	161151272	RBMS1	Body	160651502	161651023	2211	223	0.730102	0.0190579	0.242102	0.00631718	0.00242079	No
smoking_initiation	22	37897797	38897797	cg21594310	39165971	-	-	38666186	39665918	1591	248	0.613745	0.00336287	0.378401	0.00207093	0.00242077	No
smoking_initiation	1	38257237	39257237	cg06962592	38458213	-	-	37958389	38952353	1842	1277	0.815484	0.0236697	0.153959	0.00446628	0.00242077	No
smoking_initiation	16	9673748	10673748	cg05957847	10706567	-	-	10206652	11206463	2436	1247	0.000512583	1.06e-05	0.97678	0.0202756	0.00242073	No
smoking_initiation	3	107497514	108497514	cg05777630	107383773	BBX	5'UTR	106885726	107883768	1875	731	0.814585	0.0528283	0.12224	0.00792524	0.00242068	No
smoking_initiation	12	132880790	133880790	cg04611717	132897840	GALNT9	Body	132398109	133397787	1454	1045	0.837453	0.0271425	0.128812	0.00417246	0.00242044	No
smoking_initiation	2	100172408	101172408	cg01430870	99954399	EIF5B	Body	99456151	100454085	1708	502	0.819138	0.0268136	0.146825	0.00480373	0.00242024	No
smoking_initiation	18	40814171	41814171	cg27605623	40629120	RIT2	Body	40131269	41128511	1846	503	0.841206	0.0218473	0.131123	0.00340303	0.00242016	No
smoking_initiation	10	114878364	115878364	cg05923857	114911615	TCF7L2	Body	114414442	115411614	1639	1019	0.848727	0.0257871	0.119439	0.00362653	0.00242007	No
smoking_initiation	9	80944104	81944104	cg01833052	80748825	-	-	80249408	81248447	1802	598	0.815663	0.0204505	0.157519	0.00394695	0.00242004	No
smoking_initiation	16	24227064	25851633	cg18417710	23838022	-	-	23342116	24337723	1873	238	0.751972	0.0218786	0.217406	0.00632299	0.00241999	No
smoking_initiation	19	3974725	4974725	cg19397176	4671358	C19orf10	TSS1500	4179636	5171271	1817	1382	0.747635	0.0162968	0.228666	0.00498199	0.00241989	No
smoking_initiation	9	80944104	81944104	cg13353542	80826125	-	-	80327800	81325660	1844	714	0.536406	0.0152794	0.433547	0.0123471	0.00241987	No
smoking_initiation	10	13033053	14033053	cg12693621	12951641	CCDC3	Body	12452909	13451513	2804	1107	0.763076	0.0291502	0.1978	0.00755374	0.00241986	No
smoking_initiation	12	111404371	113118346	cg11608800	113015964	-	-	112517210	113515924	1379	477	2.76e-05	1.04e-05	0.72561	0.271932	0.00241979	Yes
smoking_initiation	16	69076894	70607394	cg22375758	69051625	TANGO6	Body	68551950	69551479	1741	590	0.840672	0.0377414	0.114049	0.00511773	0.00241973	No
smoking_initiation	18	31196075	32196075	cg12361352	31158540	ASXL3	1stExon|5'UTR	30659861	31657342	1906	936	0.826188	0.0306178	0.135747	0.00502823	0.00241967	No
smoking_initiation	7	1370794	2370794	cg00430385	1096795	C7orf50|GPR146	Body|5'UTR	661677	1588007	1760	211	0.783122	0.0264691	0.181846	0.00614386	0.00241965	No
smoking_initiation	17	77290135	78290135	cg21616573	78505375	-	-	78005774	79001300	2727	759	0.0361737	0.000547656	0.946531	0.0143277	0.00241962	No
smoking_initiation	12	132880790	133880790	cg18557188	132899503	GALNT9	Body	132400309	133399365	1462	1058	0.839443	0.027295	0.126724	0.00411809	0.00241962	No
smoking_initiation	2	224972985	226832033	cg14387256	224812501	-	-	224312523	225312465	2337	1008	0.118358	0.00222647	0.860806	0.0161905	0.00241958	No
smoking_initiation	16	75266873	76266873	cg15689738	75023317	-	-	74523325	75521030	2477	765	0.757965	0.0172608	0.217406	0.00494847	0.0024195	No
smoking_initiation	5	169799916	170799916	cg23345454	169435441	DOCK2	Body	168935871	169934412	2372	317	3.76e-18	3.13e-20	0.989348	0.00823281	0.00241941	Yes
smoking_initiation	5	169799916	170799916	cg12472117	169435729	DOCK2	Body	168935871	169934412	2372	317	2.07e-14	1.72e-16	0.989348	0.00823281	0.00241941	Yes
smoking_initiation	5	30342054	31342054	cg06537718	31526249	RNASEN	Body	31026415	32025626	2264	656	0.79182	0.0269271	0.172955	0.00587916	0.00241936	No
smoking_initiation	13	96323724	97323724	cg17660408	96288047	DZIP1	Body	95789146	96785413	2326	604	0.790013	0.0232106	0.179098	0.00525949	0.00241934	No
smoking_initiation	12	132880790	133880790	cg24113243	132882028	GALNT9	Body	132384102	133381891	1416	995	0.857519	0.0211648	0.116035	0.00286149	0.00241931	No
smoking_initiation	1	236372829	238352083	cg12738609	236508636	-	-	236009108	237008377	2784	2063	0.747709	0.0214221	0.222089	0.00636052	0.0024193	No
smoking_initiation	2	147325689	148325689	cg12977760	148357986	-	-	147858102	148857689	1612	599	0.832551	0.0261207	0.134686	0.00422327	0.00241918	No
smoking_initiation	3	52386605	54266212	cg02789309	52091282	DUSP7	TSS1500	51592475	52590342	751	133	0.890258	0.0257224	0.0793118	0.00228916	0.0024191	No
smoking_initiation	7	1370794	2370794	cg14420904	930464	C7orf20	Body	661677	1428812	1600	51	0.842723	0.0279435	0.122844	0.00407091	0.00241908	No
smoking_initiation	17	26823322	27823322	cg12765382	26577877	-	-	26078032	27077686	876	154	0.854245	0.022661	0.117559	0.00311613	0.00241908	No
smoking_initiation	3	156893770	159548333	cg13696236	158991628	SCHIP1	1stExon	158493118	159490749	1739	1739	0.842979	0.0489169	0.099891	0.00579411	0.00241903	No
smoking_initiation	22	45942288	46942288	cg26679753	46747353	TRMU	Body	46247357	47247170	1774	815	0.844366	0.0156172	0.135101	0.00249638	0.00241898	No
smoking_initiation	7	1370794	2370794	cg26071556	1093854	C7orf50	Body	661677	1588007	1760	211	0.840747	0.0284168	0.124221	0.00419618	0.00241893	No
smoking_initiation	12	111404371	113118346	cg11961237	111052267	TCTN1	Body	110552773	111546165	994	17	0.870865	0.0277026	0.0959633	0.00305022	0.00241886	No
smoking_initiation	17	77290135	78290135	cg14767912	78004236	TBC1D16	5'UTR	77542241	78503413	1544	1207	0.813918	0.0293647	0.148928	0.00537065	0.00241884	No
smoking_initiation	11	65061468	66061468	cg25212053	66055683	YIF1A	Body	65556286	66554408	1164	754	0.84645	0.036637	0.109747	0.00474776	0.00241874	No
smoking_initiation	6	155931856	156931856	cg08729414	156399961	-	-	155900250	156899677	2461	2373	0.759211	0.022803	0.209284	0.00628347	0.00241873	No
smoking_initiation	20	61488382	62488382	cg14071762	61904060	ARFGAP1	TSS200	61404327	62403704	2140	2011	0.805572	0.029484	0.156789	0.00573608	0.0024187	No
smoking_initiation	2	147325689	148325689	cg17338146	147142856	-	-	146642994	147640339	1127	382	0.875461	0.0254096	0.0939853	0.00272544	0.00241864	No
smoking_initiation	3	16351202	17351202	cg10854181	17156903	-	-	16673075	17656856	1981	1575	0.0230798	0.0056241	0.779042	0.189835	0.0024186	No
smoking_initiation	13	96323724	97323724	cg03154544	96109619	CLDN10	Body	95610827	96609478	2532	339	0.764433	0.0253396	0.201143	0.00666513	0.00241855	No
smoking_initiation	19	17960956	18960956	cg23931381	18119847	ARRDC2	Body	17620806	18619057	1586	1036	0.825689	0.0412502	0.124429	0.00621387	0.00241843	No
smoking_initiation	12	120583279	121583279	cg05420545	120103622	-	-	119604192	120603263	1901	26	0.811138	0.0301479	0.150697	0.0055986	0.00241839	No
smoking_initiation	3	63734307	64734307	cg13248317	63845875	THOC7|THOC7-AS1	TSS1500|Body|5'UTR	63345875	64345066	2278	1112	0.749221	0.0153876	0.228287	0.00468617	0.00241835	No
smoking_initiation	17	77290135	78290135	cg11523661	77916043	TBC1D16	Body	77417217	78415668	1595	1375	0.829507	0.0308144	0.132346	0.00491395	0.00241831	No
smoking_initiation	1	38257237	39257237	cg09524121	39111882	-	-	38611991	39611191	1871	1211	0.808764	0.0232761	0.160913	0.00462865	0.0024183	No
smoking_initiation	3	113647927	114647927	cg25906647	115043598	-	-	114547994	115543551	1296	81	1.62e-08	1.11e-10	0.990778	0.0068041	0.00241822	Yes
smoking_initiation	10	114878364	115878364	cg24463977	115842853	-	-	115343287	116342206	2164	1304	0.792771	0.0276461	0.171197	0.0059677	0.0024182	No
smoking_initiation	16	69076894	70607394	cg00161175	70822112	VAC14	Body	70323126	71320901	814	137	0.887447	0.0254371	0.0823401	0.00235771	0.00241808	No
smoking_initiation	7	97207069	98207069	cg13587270	98384771	-	-	97884915	98884089	1511	484	0.0709123	0.00129059	0.908841	0.0165383	0.00241802	No
smoking_initiation	7	98571478	99571478	cg13587270	98384771	-	-	97884915	98884089	1511	339	0.0709123	0.00129059	0.908841	0.0165383	0.00241802	No
smoking_initiation	22	45942288	46942288	cg04063235	46508563	LOC400931|MIRLET7B|MIRLET7A3	TSS200|TSS1500|Body	46009408	47008432	1497	1219	0.847283	0.015021	0.132924	0.00235411	0.0024179	No
smoking_initiation	11	72809393	73809393	cg07091552	73721170	UCP3	TSS1500	73221256	74221170	1857	1173	0.811157	0.0284587	0.152615	0.00535194	0.0024177	No
smoking_initiation	11	45893574	46893574	cg10042326	46701146	ARHGAP1	Body	46201163	47200402	837	554	0.866573	0.02548	0.102517	0.00301191	0.00241766	No
smoking_initiation	17	7303118	8303118	cg20525258	7088478	-	-	6589137	7588470	1755	593	0.247441	0.0053498	0.729032	0.0157596	0.00241762	No
smoking_initiation	22	45942288	46942288	cg03386971	46328304	WNT7B	Body	45828546	46824326	1271	986	0.839403	0.0131969	0.142741	0.00224173	0.00241761	No
smoking_initiation	7	1370794	2370794	cg24921614	919082	C7orf20	Body	661677	1417416	1590	41	0.8427	0.0279233	0.122889	0.00406958	0.00241757	No
smoking_initiation	19	17960956	18960956	cg19731597	19322693	NCAN	TSS200	18823049	19822049	1466	159	0.800239	0.009765	0.185319	0.00225896	0.00241745	No
smoking_initiation	7	97207069	98207069	cg02258139	97841513	BHLHA15	TSS200	97341581	98341382	2157	1802	0.790203	0.030281	0.170565	0.00653372	0.00241745	No
smoking_initiation	11	72809393	73809393	cg25699325	73087412	RELT	TSS1500|1stExon|5'UTR	72588177	73587159	1337	1197	0.861798	0.0299172	0.102318	0.00354954	0.00241729	No
smoking_initiation	15	63398709	64398709	cg11363701	64171061	-	-	63671472	64670844	1806	1568	0.150592	0.0153423	0.754756	0.076892	0.00241727	No
smoking_initiation	7	98571478	99571478	cg10170964	99982762	PILRA	Body	99483731	100482720	1283	152	0.815938	0.0290695	0.147329	0.00524649	0.00241705	No
smoking_initiation	12	111404371	113118346	cg19612376	111473587	CUX2	Body	110973846	111973141	936	319	0.900323	0.0260368	0.0692234	0.00199948	0.00241697	No
smoking_initiation	2	112740183	113740183	cg19666514	112723474	MERTK	Body	112250758	113223028	1588	757	0.856668	0.0215107	0.116482	0.00292242	0.00241687	No
smoking_initiation	9	127573097	128573097	cg00620024	127952891	PPP6C	TSS1500	127452977	128452054	1233	1177	1.67e-09	3e-08	0.0526116	0.944972	0.0024168	Yes
smoking_initiation	12	111404371	113118346	cg19743522	113495566	DTX1	TSS200	112995718	113994954	1795	106	0.298247	0.0115548	0.662131	0.0256502	0.00241677	No
smoking_initiation	8	64412021	65412021	cg17453000	65776529	-	-	65277469	66276210	1668	255	0.834713	0.0225526	0.136628	0.00368905	0.00241676	No
smoking_initiation	19	3974725	4974725	cg02712585	5142260	KDM4B	Body	4645998	5641224	1845	614	0.815769	0.0218547	0.155788	0.00417119	0.00241664	No
smoking_initiation	3	70564431	71564431	cg18804229	71008277	FOXP1	3'UTR	70508703	71507872	1542	1414	0.844192	0.0381195	0.110294	0.00497792	0.00241664	No
smoking_initiation	5	172788534	173788534	cg11732792	173573011	-	-	173074151	174072964	2650	1844	0.736919	0.0252008	0.22768	0.0077837	0.00241648	No
smoking_initiation	11	111492273	113412811	cg07245258	111206501	-	-	110707657	111706111	1797	160	7.54e-13	8.59e-15	0.986346	0.011238	0.00241645	Yes
smoking_initiation	4	14958598	15958598	cg17589580	16399035	-	-	15899084	16898754	2255	115	0.358479	0.00381691	0.628597	0.00669058	0.00241644	No
smoking_initiation	6	26754967	30729306	cg15946590	30421089	-	-	29921100	30920957	5249	4229	2.19e-05	8.41e-06	0.721078	0.276476	0.00241643	Yes
smoking_initiation	2	172021827	173021827	cg21667367	172974217	-	-	172474256	173474018	2128	994	0.0601447	0.000907899	0.922606	0.0139245	0.00241642	No
smoking_initiation	9	137489785	138489785	cg01328841	138110289	-	-	137610423	138610259	2328	2026	0.792883	0.0168307	0.183967	0.0039027	0.00241639	No
smoking_initiation	20	61488382	62488382	cg07028675	61927481	COL20A1	Body	61427869	62427187	2182	2089	0.81098	0.0315666	0.149231	0.00580625	0.00241629	No
smoking_initiation	1	17936657	18936657	cg25822502	18050189	-	-	17554853	18549997	2289	1340	0.786048	0.0297442	0.175165	0.00662586	0.00241616	No
smoking_initiation	9	80944104	81944104	cg20208787	80869349	CEP78	Body	80370527	81369256	1864	779	0.809591	0.0237267	0.159592	0.00467475	0.00241615	No
smoking_initiation	13	96323724	97323724	cg22446725	95922882	ABCC4	Body	95422946	96422356	2755	76	0.756017	0.0257566	0.208703	0.00710786	0.00241614	No
smoking_initiation	11	32456492	33456492	cg24420680	33886805	LMO2	Body	33387008	34386771	1991	113	0.803651	0.0311509	0.15671	0.00607194	0.00241602	No
smoking_initiation	16	220986	1220986	cg10140104	1060680	-	-	565371	1560194	1642	973	0.00198194	0.00265983	0.423967	0.568975	0.00241598	Yes
smoking_initiation	9	137489785	138489785	cg14578701	138376074	KIAA0649	5'UTR	137876235	138875968	2137	1408	0.777048	0.0152196	0.201374	0.00394179	0.00241597	No
smoking_initiation	20	24695509	25695509	cg03075307	25013487	ACSS1	TSS200|Body	24513596	25513223	2709	2272	0.833587	0.0392654	0.119123	0.00560877	0.00241596	No
smoking_initiation	15	63398709	64398709	cg17818196	63336009	TPM1	Body	62836025	63835861	2137	886	0.824895	0.0194533	0.149708	0.00352811	0.00241583	No
smoking_initiation	2	200436399	201436399	cg02028146	201639301	AOX2P	Body	201139961	202139213	1505	526	0.82319	0.0182018	0.152815	0.00337653	0.00241579	No
smoking_initiation	1	179283167	180283167	cg11202683	179153676	ABL2	Body	178653758	179652944	2807	1666	0.477956	0.0160554	0.487209	0.0163637	0.00241577	No
smoking_initiation	8	64412021	65412021	ch.8.1382856F	64280766	-	-	63781563	64779862	2157	481	0.15546	0.0105371	0.778802	0.0527847	0.00241573	No
smoking_initiation	17	37324339	38324339	cg07738955	38333606	RAPGEFL1	TSS1500	37833632	38833196	1209	839	0.879528	0.0363065	0.0785113	0.0032385	0.00241568	No
smoking_initiation	3	149043102	150043102	cg24710191	148805673	HLTF	TSS1500	148305700	149305570	2272	721	0.77453	0.0203052	0.197572	0.00517719	0.00241563	No
smoking_initiation	2	164362639	165362639	cg25815054	165697978	COBLL1	TSS200	165200324	166197935	1829	229	0.834994	0.0307081	0.127206	0.00467576	0.00241562	No
smoking_initiation	2	165750244	166750244	cg25815054	165697978	COBLL1	TSS200	165200324	166197935	1829	923	0.834994	0.0307081	0.127206	0.00467576	0.00241562	No
smoking_initiation	3	55488394	56488394	cg17665095	55727078	ERC2	Body	55227635	56227039	2401	1677	4.11e-22	2.65e-22	0.606301	0.391284	0.00241547	Yes
smoking_initiation	1	17936657	18936657	cg14485232	18015593	ARHGEF10L	Body	17515804	18514902	2257	1255	0.791405	0.0269331	0.173349	0.005897	0.00241537	No
smoking_initiation	20	61488382	62488382	cg26912312	61274254	SLCO4A1	5'UTR	60774658	61774233	1823	755	0.811334	0.0279966	0.152978	0.00527637	0.00241536	No
smoking_initiation	17	77290135	78290135	cg14587335	77478600	HRNBP3	TSS200	76980024	77976135	1645	988	0.824866	0.0301489	0.137545	0.00502487	0.00241534	No
smoking_initiation	19	17960956	18960956	cg20727326	18342065	PDE4C	Body	17842205	18841157	1470	1294	0.86622	0.0422159	0.0850084	0.00414054	0.00241521	No
smoking_initiation	16	49266772	50266772	cg05922453	50425414	-	-	49925588	50925155	1571	562	0.855317	0.0290979	0.109448	0.00372102	0.00241521	No
smoking_initiation	16	50445156	51445156	cg05922453	50425414	-	-	49925588	50925155	1571	725	0.855317	0.0290979	0.109448	0.00372102	0.00241521	No
smoking_initiation	17	77290135	78290135	cg26950624	78186192	SGSH	Body	77696496	78686090	2170	1173	0.786186	0.0308833	0.173695	0.00682074	0.0024152	No
smoking_initiation	17	43621579	45293283	cg02656472	45400636	THCAT158|EFCAB13	TSS1500|Body	44901654	45899924	2029	825	0.794674	0.0355833	0.160158	0.00716903	0.00241516	No
smoking_initiation	11	91789734	92789734	cg06549238	93277161	C11orf75	TSS1500	92777202	93777012	2347	24	9.91e-09	1.96e-10	0.978276	0.0193088	0.00241514	Yes
smoking_initiation	17	30185935	31185935	cg20544356	29890935	-	-	29393104	30390417	1695	340	0.837399	0.0299218	0.125772	0.00449165	0.00241512	No
smoking_initiation	9	80944104	81944104	cg01870994	80449987	GNAQ	Body	79951592	80949960	1776	7	0.80782	0.0246742	0.1602	0.00489076	0.00241501	No
smoking_initiation	11	121030888	122030888	cg14462402	120678447	GRIK4	Body	120178632	121178302	1936	426	0.000103194	1.22e-06	0.985865	0.0116155	0.00241497	Yes
smoking_initiation	7	1370794	2370794	cg03634833	965534	ADAP1	Body	661677	1462827	1627	78	0.827271	0.0274915	0.138232	0.00459123	0.00241493	No
smoking_initiation	1	45996709	46996709	cg01286720	46337950	MAST2	Body	45838475	46837749	1806	1529	0.860121	0.0731169	0.0593077	0.00503919	0.00241487	No
smoking_initiation	16	49266772	50266772	cg20961336	50321751	ADCY7	TSS200|5'UTR	49821934	50820967	1534	759	0.826212	0.0262295	0.14068	0.0044637	0.00241487	No
smoking_initiation	16	50445156	51445156	cg20961336	50321751	ADCY7	TSS200|5'UTR	49821934	50820967	1534	491	0.826212	0.0262295	0.14068	0.0044637	0.00241487	No
smoking_initiation	11	63633552	64633552	cg21295012	64661321	-	-	64161332	65157820	983	427	0.892544	0.0305227	0.0720568	0.00246175	0.00241479	No
smoking_initiation	11	65061468	66061468	cg21295012	64661321	-	-	64161332	65157820	983	61	0.892544	0.0305227	0.0720568	0.00246175	0.00241479	No
smoking_initiation	17	77290135	78290135	cg25163368	77695029	-	-	77196803	78193831	1839	1588	0.80515	0.0305482	0.155972	0.00591532	0.00241476	No
smoking_initiation	2	112740183	113740183	cg14497465	113875377	IL1RN	TSS200	113377202	114361705	1803	746	0.801959	0.0318458	0.157527	0.00625299	0.00241472	No
smoking_initiation	7	97207069	98207069	cg05004137	98273330	-	-	97774300	98772473	1488	625	0.352204	0.00562789	0.629694	0.0100595	0.0024147	No
smoking_initiation	7	98571478	99571478	cg05004137	98273330	-	-	97774300	98772473	1488	175	0.352204	0.00562789	0.629694	0.0100595	0.0024147	No
smoking_initiation	17	77290135	78290135	cg20359363	77905866	-	-	77412401	78405690	1585	1385	0.832418	0.030878	0.129488	0.00480087	0.00241469	No
smoking_initiation	11	63633552	64633552	cg00589493	64658940	MIR194-2|MIR192	TSS200|TSS1500	64158950	65157820	991	435	0.887603	0.0308826	0.0764427	0.00265727	0.00241467	No
smoking_initiation	11	65061468	66061468	cg00589493	64658940	MIR194-2|MIR192	TSS200|TSS1500	64158950	65157820	991	61	0.887603	0.0308826	0.0764427	0.00265727	0.00241467	No
smoking_initiation	7	1370794	2370794	cg05265747	935557	C7orf20	3'UTR	661677	1435521	1604	55	0.849709	0.0281802	0.115856	0.00383989	0.00241462	No
smoking_initiation	2	144900317	146640132	cg17351418	144533830	-	-	144034099	145033781	1445	35	0.830087	0.0181722	0.146129	0.00319663	0.00241452	No
smoking_initiation	3	172853739	173853739	cg16076638	174158596	-	-	173658597	174656404	2419	279	0.75038	0.0313535	0.207197	0.00865502	0.00241449	No
smoking_initiation	16	69076894	70607394	cg06675821	70622659	IL34	5'UTR	70125154	71118652	622	199	0.838436	0.00916913	0.14836	0.00162005	0.00241443	No
smoking_initiation	17	7303118	8303118	cg24202036	8424848	MYH10	Body	7930523	8924689	1758	801	0.827958	0.0168062	0.149783	0.00303794	0.00241439	No
smoking_initiation	2	172021827	173021827	cg04865480	173421027	PDK1	1stExon	172921454	173919975	2142	177	0.791885	0.0102076	0.193007	0.00248549	0.0024142	No
smoking_initiation	3	149043102	150043102	cg17369140	150066466	-	-	149566947	150566422	1933	797	1.33e-32	4.15e-34	0.967386	0.0301998	0.0024142	Yes
smoking_initiation	6	26754967	30729306	cg06596503	29838356	-	-	29338770	30338324	7471	7471	1.94e-14	7.34e-15	0.723308	0.274278	0.00241416	Yes
smoking_initiation	20	61488382	62488382	cg09913304	61926057	COL20A1	5'UTR	61426512	62424528	2181	2086	0.769857	0.029926	0.190404	0.007399	0.00241401	No
smoking_initiation	19	3974725	4974725	cg04615850	5048814	KDM4B	Body	4553185	5548480	1884	756	0.835978	0.0226885	0.135251	0.00366832	0.00241401	No
smoking_initiation	11	72809393	73809393	cg09517010	72438258	ARAP1	5'UTR	71938846	72937861	1284	115	0.884709	0.0263753	0.0840003	0.00250184	0.00241399	No
smoking_initiation	17	77290135	78290135	cg12166222	77785792	-	-	77285797	78285371	1808	1777	0.790466	0.0296725	0.17103	0.0064177	0.00241398	No
smoking_initiation	1	49011424	52273078	cg18134772	52344518	NRD1	TSS1500|1stExon|5'UTR	51844741	52844327	917	359	0.894132	0.031075	0.0699503	0.00242866	0.00241397	No
smoking_initiation	3	55488394	56488394	cg06426792	56810433	ARHGEF3	TSS1500|Body	56311096	57310314	2377	392	0.722946	0.0213939	0.245969	0.00727647	0.00241392	No
smoking_initiation	3	76676032	77676032	cg01444803	77864893	-	-	77365037	78364734	1909	822	0.404047	0.0106955	0.567815	0.0150282	0.00241389	No
smoking_initiation	17	77290135	78290135	cg15601682	78060121	CCDC40	Body	77658533	78559908	1710	1203	0.834892	0.0310272	0.126952	0.00471551	0.00241369	No
smoking_initiation	11	63633552	64633552	cg22783628	64914347	-	-	64415111	65412974	969	150	0.796362	0.0143564	0.183561	0.00330672	0.00241365	No
smoking_initiation	11	65061468	66061468	cg22783628	64914347	-	-	64415111	65412974	969	324	0.796362	0.0143564	0.183561	0.00330672	0.00241365	No
smoking_initiation	1	17936657	18936657	cg04398547	19419527	UBR4	Body	18920364	19919070	2529	66	0.746512	0.0283279	0.214605	0.00814121	0.00241353	No
smoking_initiation	7	1370794	2370794	cg22940273	978275	ADAP1	Body	661677	1478117	1644	95	0.851313	0.0283722	0.114101	0.00380028	0.0024135	No
smoking_initiation	15	77525464	78525464	cg08130265	77519170	C15orf5|SGK269	TSS1500|5'UTR	77019342	78019161	1658	922	0.815472	0.0198376	0.158425	0.00385151	0.00241346	No
smoking_initiation	3	149043102	150043102	cg16954508	149220486	TM4SF4	3'UTR	148720665	149718552	1982	1359	0.764933	0.0276432	0.197862	0.00714794	0.00241338	No
smoking_initiation	2	102926177	105131814	cg21188710	105462313	-	-	104962461	105962162	1766	191	0.0066935	0.000117373	0.973704	0.0170718	0.00241337	Yes
smoking_initiation	3	180909057	181909057	cg00475787	180641553	FXR1	Body|5'UTR	180141819	181141513	1023	162	0.886892	0.0538777	0.0535658	0.00325165	0.00241324	No
smoking_initiation	6	163307748	164307748	cg14239348	164094293	-	-	163594424	164589462	2845	2005	0.0962471	0.0028754	0.872404	0.0260608	0.00241315	No
smoking_initiation	11	85480958	86480958	cg14137939	85397109	CCDC89	1stExon	84897391	85895909	1663	994	0.495803	0.00666616	0.488552	0.00656626	0.00241313	No
smoking_initiation	3	149043102	150043102	cg20682073	149370950	WWTR1	Body	148871066	149870186	1974	1681	0.801437	0.0334174	0.156221	0.00651149	0.00241308	No
smoking_initiation	17	77290135	78290135	cg00842582	77545900	-	-	77047004	78043939	1647	1111	0.814366	0.030158	0.1476	0.00546356	0.00241289	No
smoking_initiation	2	147325689	148325689	cg00532455	148617336	ACVR2A	Body	148117942	149117108	1828	297	0.659231	0.0156977	0.315157	0.00750216	0.00241258	No
smoking_initiation	11	63633552	64633552	cg09112150	64828802	-	-	64330324	65327655	924	202	0.852476	0.0146653	0.128243	0.00220377	0.00241243	No
smoking_initiation	11	65061468	66061468	cg09112150	64828802	-	-	64330324	65327655	924	227	0.852476	0.0146653	0.128243	0.00220377	0.00241243	No
smoking_initiation	11	63633552	64633552	cg23266943	64660386	MIR194-2	TSS1500	64160748	65157820	987	431	0.885038	0.0302792	0.0795509	0.0027192	0.00241243	No
smoking_initiation	11	65061468	66061468	cg23266943	64660386	MIR194-2	TSS1500	64160748	65157820	987	61	0.885038	0.0302792	0.0795509	0.0027192	0.00241243	No
smoking_initiation	20	61488382	62488382	cg01082229	61825707	-	-	61325737	62320674	2087	1824	0.798746	0.0241097	0.169615	0.00511731	0.00241234	No
smoking_initiation	19	3974725	4974725	cg15355185	4700434	DPP9	Body	4201033	5199530	1849	1363	0.813853	0.0179515	0.162208	0.00357546	0.00241232	No
smoking_initiation	11	72809393	73809393	cg19641315	72979794	P2RY6	TSS1500|5'UTR	72480455	73479321	1145	880	0.780942	0.026918	0.183408	0.00631942	0.0024123	No
smoking_initiation	12	111404371	113118346	cg11939071	113494429	DTX1	TSS1500	112995718	113994344	1792	106	0.839088	0.0324371	0.121373	0.00468959	0.00241225	No
smoking_initiation	18	53161743	54161743	cg26682845	52746961	-	-	52246970	53246685	1872	86	0.821395	0.0285787	0.142653	0.00496089	0.00241223	No
smoking_initiation	2	58789218	61026618	cg11252381	61420657	USP34	Body	60928367	61920541	1666	195	7.33e-25	1.3e-26	0.980251	0.0173368	0.00241214	Yes
smoking_initiation	19	17960956	18960956	cg24453882	19262364	MEF2B|MEF2BNB-MEF2B	Body|5'UTR	18762865	19761927	1504	275	8.42e-06	1.04e-07	0.985376	0.0122033	0.00241209	Yes
smoking_initiation	17	77290135	78290135	cg09700855	78194207	SLC26A11|SGSH	TSS200|1stExon|5'UTR	77696496	78693678	2199	1173	0.794753	0.0312846	0.165056	0.00649483	0.00241208	No
smoking_initiation	3	70564431	71564431	cg11142514	70581427	-	-	70081669	71074563	1720	670	0.844088	0.0323322	0.1167	0.00446768	0.00241207	No
smoking_initiation	11	72809393	73809393	cg22968863	72441739	ARAP1	5'UTR	71941812	72937861	1282	115	0.871328	0.0259741	0.0973849	0.00290061	0.00241204	No
smoking_initiation	1	87413176	88413176	cg25726684	87288288	-	-	86788945	87787818	1983	734	2.19e-05	2.53e-07	0.986181	0.0113853	0.00241199	Yes
smoking_initiation	3	113647927	114647927	cg07054641	113160554	WDR52	TSS200	112661186	113659549	2063	13	0.0320582	0.000252009	0.957751	0.00752645	0.0024119	No
smoking_initiation	15	66976952	67976952	cg00399354	67068074	SMAD6	Body	66568111	67567568	2426	1390	0.794048	0.0332557	0.163442	0.00684275	0.00241187	No
smoking_initiation	6	157238258	158238258	cg27178187	158385259	-	-	157892853	158885153	2919	837	0.00188677	7.92e-05	0.955507	0.0401156	0.00241185	No
smoking_initiation	6	158382320	159382320	cg27178187	158385259	-	-	157892853	158885153	2919	1635	0.00188677	7.92e-05	0.955507	0.0401156	0.00241185	No
smoking_initiation	2	62408877	63916606	cg09489900	64083493	UGP2	Body	63583843	64583209	1683	543	0.817117	0.0306388	0.14442	0.00541279	0.00241182	No
smoking_initiation	11	72809393	73809393	cg23638139	73104087	RELT	Body	72605382	73603797	1371	1242	0.836925	0.0291679	0.127069	0.00442611	0.00241176	No
smoking_initiation	11	113494505	114494505	cg04358942	114227833	-	-	113727929	114727413	2183	1541	0.126301	0.00828465	0.809881	0.0531212	0.00241176	No
smoking_initiation	2	112740183	113740183	cg15307476	114077699	-	-	113577957	114577159	1899	367	0.813854	0.0299129	0.148371	0.00545091	0.00241157	No
smoking_initiation	2	102926177	105131814	cg07644196	105473969	-	-	104974684	105973263	1789	182	0.823248	0.0164058	0.154851	0.00308348	0.00241153	No
smoking_initiation	13	96323724	97323724	cg21304508	97793518	-	-	97293630	98293227	1309	28	0.876137	0.0316043	0.0867214	0.00312583	0.00241146	No
smoking_initiation	7	1370794	2370794	cg14085527	1068230	C7orf50	Body	661677	1567822	1725	176	1.74e-06	5.87e-08	0.965094	0.0324934	0.00241115	Yes
smoking_initiation	1	49011424	52273078	cg15140743	52521909	BTF3L4|TXNDC12	TSS200|1stExon|5'UTR	52022390	53018967	874	190	0.894307	0.0309038	0.0699631	0.00241524	0.00241098	No
smoking_initiation	3	74454560	75454560	cg20811056	74048021	-	-	73548335	74547944	2292	218	0.772669	0.0215561	0.197847	0.00551716	0.00241095	No
smoking_initiation	17	77290135	78290135	cg11774921	77461964	HRNBP3	5'UTR	76963923	77960505	1649	978	0.114439	0.00413529	0.848361	0.0306533	0.00241089	No
smoking_initiation	10	125180419	126180419	cg16019809	126138593	NKX1-2	TSS200	125642428	126638226	1893	850	0.756379	0.0187922	0.217028	0.00538965	0.00241081	No
smoking_initiation	3	131445722	132445722	cg06456540	130992408	NEK11	Body|ExonBnd	130492782	131492106	1746	130	0.407389	0.00551537	0.576877	0.00780753	0.00241079	No
smoking_initiation	6	67021222	68021222	cg24822541	66720469	-	-	66221898	67219847	3981	864	0.683262	0.024406	0.279925	0.00999643	0.00241075	No
smoking_initiation	17	77290135	78290135	cg04398978	77814064	CBX4	TSS1500	77314809	78312476	1756	1708	0.824716	0.0308641	0.136888	0.00512049	0.00241068	No
smoking_initiation	1	65969643	66969643	cg17104542	67396482	MIER1	Body|5'UTR	66897005	67894358	2584	276	0.766556	0.0214778	0.203846	0.00570908	0.00241056	No
smoking_initiation	2	102926177	105131814	cg07112473	105480748	-	-	104981857	105980681	1799	171	0.734273	0.0149644	0.243394	0.00495792	0.00241053	No
smoking_initiation	2	100172408	101172408	cg18740012	101218256	-	-	100719261	101718175	2656	1293	0.761289	0.0247213	0.204927	0.00665215	0.00241051	No
smoking_initiation	11	32456492	33456492	cg10644717	33409664	-	-	32909897	33909421	1748	852	0.482526	0.0183258	0.478565	0.018173	0.00241051	No
smoking_initiation	10	114878364	115878364	cg13894665	115743094	-	-	115243412	116242925	2252	1588	0.562103	0.0238935	0.394813	0.01678	0.00241047	No
smoking_initiation	6	99847745	101829173	cg00135293	102088363	GRIK2	Body	101589020	102579731	1868	374	0.802284	0.0234304	0.167	0.00487477	0.00241046	No
smoking_initiation	16	75266873	76266873	cg03393488	76320571	CNTNAP4	Body	75821460	76820418	2748	1038	0.354714	0.0205581	0.588228	0.0340894	0.0024103	No
smoking_initiation	16	69076894	70607394	cg02560808	70835289	VAC14	TSS1500	70335323	71334879	850	135	0.900313	0.0261323	0.0691402	0.00200444	0.00241017	No
smoking_initiation	5	172788534	173788534	cg25477268	173315171	CPEB4	TSS200	172815317	173814918	2619	2539	0.738771	0.0252084	0.225905	0.00770593	0.00241004	No
smoking_initiation	1	49011424	52273078	cg19100195	52402324	RAB3B	Body	51903837	52901752	916	330	0.891035	0.0309512	0.0730684	0.00253571	0.00241001	No
smoking_initiation	13	100046450	101712300	cg21876656	99867950	UBAC2	Body	99367983	100366471	2442	822	0.243398	0.0150197	0.696213	0.0429597	0.00240994	No
smoking_initiation	2	100172408	101172408	cg00238137	101179574	PDCL3	Body	100680279	101678170	2624	1357	0.77215	0.0271025	0.191614	0.00672325	0.00240991	No
smoking_initiation	7	1370794	2370794	cg21355619	1008260	COX19	3'UTR	661677	1508191	1666	117	0.796752	0.0266731	0.168526	0.00563939	0.0024099	No
smoking_initiation	5	169799916	170799916	cg22119123	169832818	CTD-2270F17.1|KCNIP1	Body	169333489	170332782	2452	1310	0.000199898	0.0001728	0.534863	0.462355	0.00240983	Yes
smoking_initiation	21	40088819	41088819	cg19737179	39673065	KCNJ15	3'UTR	39173671	40172704	2073	138	0.799461	0.023165	0.17004	0.00492463	0.00240969	No
smoking_initiation	5	157207571	158207571	cg15935788	157099124	C5orf52|SOX30	TSS1500|Body	156600809	157598895	2962	1270	0.122759	0.00145222	0.86317	0.0102087	0.00240968	No
smoking_initiation	6	41401763	42401763	cg07902839	41381267	-	-	40881616	41881073	1996	701	0.0554262	0.00564231	0.849996	0.086526	0.00240966	No
smoking_initiation	12	111404371	113118346	cg15698107	110986864	PPTC7	Body	110487073	111438758	1059	10	0.86734	0.0280944	0.0989528	0.00320281	0.00240954	No
smoking_initiation	1	49011424	52273078	cg24711620	52458792	-	-	51959415	52958791	911	281	0.898834	0.0311546	0.06534	0.00226235	0.00240952	No
smoking_initiation	6	163307748	164307748	cg26541533	164256018	-	-	163756088	164753436	2754	1421	0.758828	0.0223023	0.210282	0.00617788	0.00240948	No
smoking_initiation	1	49011424	52273078	cg00405069	52455390	RAB3B	5'UTR	51956019	52955111	911	283	0.895322	0.0310334	0.068851	0.00238409	0.00240945	No
smoking_initiation	13	96323724	97323724	cg16932210	95833434	ABCC4	Body	95334140	96332651	2944	6	0.742266	0.0263491	0.221128	0.00784723	0.00240941	No
smoking_initiation	15	77525464	78525464	cg15380539	77861116	-	-	77363451	78360691	2179	1959	0.51447	0.0234684	0.439602	0.0200508	0.00240936	No
smoking_initiation	13	96323724	97323724	cg04246521	96086275	CLDN10	Body|1stExon	95586581	96586106	2560	300	0.770776	0.0255565	0.194802	0.00645661	0.0024093	No
smoking_initiation	19	3974725	4974725	cg04037813	4675281	DPP9	3'UTR	4179636	5174180	1823	1382	0.832874	0.0181667	0.143424	0.00312596	0.00240923	No
smoking_initiation	17	43621579	45293283	cg03860284	45393078	THCAT158	Body	44893221	45892859	2019	830	0.805395	0.0360556	0.149452	0.00668821	0.00240921	No
smoking_initiation	4	14958598	15958598	cg20184469	15471399	CC2D2A	TSS200	14972091	15971341	2295	2259	0.0160664	0.000918638	0.927572	0.0530338	0.0024092	No
smoking_initiation	1	49011424	52273078	cg10251347	52344305	NRD1	1stExon|5'UTR	51844741	52843747	916	359	0.871429	0.0302799	0.0926647	0.00321745	0.00240918	No
smoking_initiation	11	72809393	73809393	cg19541444	73472205	RAB6A	TSS200	72972860	73971403	1664	1485	0.830087	0.0307392	0.131883	0.00488139	0.00240917	No
smoking_initiation	11	65061468	66061468	cg14541915	65894463	PACS1	Body	65399528	66394387	1426	1065	1.89e-06	1.18e-07	0.938917	0.0586722	0.00240917	Yes
smoking_initiation	20	61488382	62488382	cg10713137	61918367	ARFGAP1	Body	61418482	62418331	2182	2076	0.807192	0.0312674	0.153199	0.00593191	0.00240914	No
smoking_initiation	1	58315243	59315243	cg20269267	57930660	DAB1	5'UTR	57430805	58430492	2230	308	0.744723	0.0226829	0.223384	0.00680145	0.00240905	No
smoking_initiation	10	125180419	126180419	cg17795158	124908427	HMX2	Body	124409068	125408227	2317	778	0.796843	0.012596	0.185227	0.00292553	0.002409	No
smoking_initiation	2	32308804	33308804	cg16380298	32981872	TTC27	Body	32482661	33481023	1930	1505	0.824321	0.0337872	0.133993	0.00548967	0.00240899	No
smoking_initiation	7	98571478	99571478	cg04725777	100048128	-	-	99548569	100547923	1362	35	0.844529	0.0309543	0.117793	0.00431502	0.00240889	No
smoking_initiation	7	110600585	111600585	cg02715491	111761042	DOCK4	Body	111261670	112260732	1870	487	0.828383	0.0417306	0.121366	0.00611154	0.00240887	No
smoking_initiation	16	89108702	90108702	cg04747957	89751896	CDK10	TSS1500	90000044	90174092	329	244	0.954071	0.00928231	0.0339106	0.000327512	0.00240868	No
smoking_initiation	10	10633823	11633823	cg17184704	11727286	-	-	11227299	12224881	2341	848	0.751677	0.0259811	0.212588	0.00734555	0.00240849	No
smoking_initiation	20	24695509	25695509	cg05491754	25728844	-	-	25229230	26228227	1564	968	0.873316	0.0238225	0.0977877	0.00266507	0.00240849	No
smoking_initiation	13	96323724	97323724	cg06255524	96328888	DNAJC3	TSS1500	95829316	96827948	2329	674	0.810121	0.0247865	0.157857	0.00482739	0.0024084	No
smoking_initiation	2	62408877	63916606	cg17360256	64099621	UGP2	Body	63600088	64599494	1683	512	0.781733	0.0222838	0.188212	0.0053627	0.00240835	No
smoking_initiation	3	70564431	71564431	cg08173709	71103443	FOXP1	Body	70604668	71603361	1521	1475	0.857641	0.0661072	0.0685608	0.00528228	0.00240834	No
smoking_initiation	17	43621579	45293283	cg27109284	45681383	NPEPPS	Body	45181499	46181365	2038	199	0.806515	0.0364353	0.14796	0.00668186	0.00240831	No
smoking_initiation	20	61488382	62488382	cg16405768	61290066	SLCO4A1	Body	60794057	61789557	1791	770	0.828402	0.0285236	0.135986	0.00467986	0.00240829	No
smoking_initiation	15	96358409	97358409	cg11892770	97536398	-	-	97036982	98036231	2165	553	0.78822	0.0267308	0.176652	0.00598837	0.00240817	No
smoking_initiation	7	90781409	91781409	cg13476469	91195503	-	-	90697018	91694118	1612	1519	0.807524	0.0233696	0.162012	0.00468619	0.00240803	No
smoking_initiation	22	45942288	46942288	cg22934020	46859616	CELSR1	Body	46401735	47358843	2081	765	0.790341	0.0152922	0.188317	0.00364131	0.00240795	No
smoking_initiation	20	61488382	62488382	cg15824907	61884974	NKAIN4|FLJ16779	TSS1500|Body	61385618	62384972	2107	1961	0.000261576	9.27e-06	0.963177	0.034144	0.00240791	No
smoking_initiation	6	97199925	99136905	cg27106802	99395315	FBXL4	5'UTR	98896449	99894960	2087	404	0.813426	0.0284413	0.150466	0.00525861	0.0024078	No
smoking_initiation	6	99847745	101829173	cg27106802	99395315	FBXL4	5'UTR	98896449	99894960	2087	109	0.813426	0.0284413	0.150466	0.00525861	0.0024078	No
smoking_initiation	7	1370794	2370794	cg03791074	1117852	C7orf50	Body	661677	1616800	1789	240	0.0121129	0.000412759	0.952608	0.0324586	0.0024077	No
smoking_initiation	3	172853739	173853739	cg13518611	174162871	-	-	173663453	174660856	2414	265	0.771993	0.0322643	0.185581	0.00775368	0.00240767	No
smoking_initiation	2	202343875	203343875	cg26389492	202507071	ALS2CR4	Body	202008298	203006789	1932	1337	0.824287	0.030627	0.137569	0.00510909	0.00240766	No
smoking_initiation	3	47490500	50681136	cg24194630	47024689	NBEAL2|CCDC12	TSS1500|Body	46526694	47523843	1267	30	0.861439	0.0209975	0.112418	0.00273778	0.00240761	No
smoking_initiation	18	40814171	41814171	cg23423419	40710061	-	-	40210301	41209457	1850	726	0.530102	0.0132259	0.44321	0.0110556	0.00240733	No
smoking_initiation	1	58315243	59315243	cg06208288	58858074	-	-	58358884	59357252	2678	2622	2.99e-53	8.34e-54	0.780205	0.217388	0.00240728	Yes
smoking_initiation	1	7291461	8984823	cg16097191	9262511	-	-	8767311	9760651	1519	342	4.08e-07	4.81e-09	0.985962	0.0116302	0.00240722	Yes
smoking_initiation	7	3003207	4003207	cg08073934	4167411	SDK1	Body	3667920	4667278	2478	676	0.778192	0.0284374	0.184233	0.00673	0.00240722	No
smoking_initiation	11	131598205	132598205	cg08945802	132946455	OPCML	Body	132446617	133440432	2125	357	0.772552	0.0204326	0.199339	0.00526975	0.00240721	No
smoking_initiation	1	179283167	180283167	cg14559879	178902042	-	-	178402250	179402037	2231	579	0.711015	0.0146325	0.266464	0.00548136	0.0024072	No
smoking_initiation	1	33295572	34295572	cg27559224	34329348	CSMD2|HMGB4	TSS1500|Body|5'UTR	33829513	34829345	2136	954	0.820742	0.0376841	0.13306	0.00610701	0.00240708	No
smoking_initiation	16	69076894	70607394	cg14560375	70800842	VAC14-AS1|VAC14	Body	70302034	71300793	769	142	0.870732	0.0167555	0.108029	0.0020764	0.00240705	No
smoking_initiation	14	77029375	78029375	cg21228500	78108468	-	-	77608719	78606993	3208	1101	2.9e-11	1.01e-12	0.964097	0.0334958	0.00240703	Yes
smoking_initiation	20	61488382	62488382	cg21509040	61814830	-	-	61315199	62314054	2116	1818	0.611945	0.0185288	0.356332	0.0107868	0.00240698	No
smoking_initiation	16	9673748	10673748	cg12874125	10625920	EMP2	3'UTR	10126150	11125903	2752	1751	0.757763	0.0251028	0.207844	0.00688295	0.00240697	No
smoking_initiation	7	90781409	91781409	cg21946631	90879360	-	-	90379516	91378801	1956	1037	0.809	0.0242622	0.159548	0.0047825	0.00240681	No
smoking_initiation	10	114878364	115878364	cg05316006	114879619	TCF7L2	Body	114379753	115378364	1561	891	0.859973	0.0239089	0.110638	0.00307354	0.0024068	No
smoking_initiation	17	1495177	2495177	cg06408211	2909128	RAP1GAP2	Body	2409483	3408973	2037	141	0.822605	0.0193951	0.152012	0.00358167	0.00240675	No
smoking_initiation	7	1370794	2370794	cg16176069	1062784	C7orf50|MIR339	TSS200|Body	661677	1562784	1707	158	0.826117	0.0277856	0.139018	0.0046733	0.00240668	No
smoking_initiation	12	111404371	113118346	cg08121760	111126960	HVCN1	TSS200|5'UTR	110627912	111625718	962	45	0.891032	0.0282699	0.0758867	0.00240526	0.00240656	No
smoking_initiation	6	99847745	101829173	cg09834689	102054165	GRIK2	Body	101556203	102553709	1914	434	0.811417	0.0262761	0.154888	0.00501332	0.00240654	No
smoking_initiation	10	10633823	11633823	cg23326811	11865525	C10orf47	5'UTR	11367045	12364439	2278	551	0.781295	0.0265452	0.183521	0.00623287	0.00240654	No
smoking_initiation	1	179283167	180283167	cg12177289	180329399	ACBD6	Body	179829496	180827267	2017	980	0.805104	0.01738	0.171412	0.00369792	0.00240653	No
smoking_initiation	16	9673748	10673748	cg04767756	10652706	EMP2	5'UTR	10153591	11152381	2669	1610	0.555489	0.0173464	0.411898	0.0128601	0.00240652	No
smoking_initiation	1	95914335	96914335	cg06553089	95415649	LOC729970	Body	94915990	95914783	2516	3	0.778342	0.024188	0.189187	0.00587685	0.00240638	No
smoking_initiation	5	133365452	134365452	cg01213519	134386369	-	-	133886370	134884226	1179	424	0.859249	0.0348715	0.09944	0.00403324	0.00240627	No
smoking_initiation	2	172021827	173021827	cg01111397	172967676	DLX2	TSS200	172467752	173467612	2138	1024	0.757647	0.0114093	0.22515	0.00338809	0.00240622	No
smoking_initiation	2	80499398	81499398	cg15928392	81694446	-	-	81195245	82194363	2564	669	0.773272	0.0245358	0.193644	0.00614192	0.00240617	No
smoking_initiation	19	50629745	51629745	cg15433866	50577386	-	-	50078988	51077074	1315	638	0.314563	0.00254674	0.675021	0.00546263	0.00240616	No
smoking_initiation	11	131598205	132598205	cg01875106	132287342	OPCML	3'UTR	131787524	132786771	2548	2032	0.0516281	0.0131424	0.743549	0.189275	0.00240615	No
smoking_initiation	3	149043102	150043102	cg17515245	149260247	WWTR1	Body	148760285	149759424	2012	1446	0.821954	0.0327968	0.137365	0.00547858	0.00240605	No
smoking_initiation	11	45893574	46893574	cg05340783	46843905	CKAP5	5'UTR	46345134	47342220	912	403	0.869954	0.0253751	0.0993685	0.002896	0.00240603	No
smoking_initiation	5	78808315	80763865	cg17031357	78760281	HOMER1	Body	78260679	79260219	1850	789	0.443071	0.00943912	0.533716	0.0113678	0.00240603	No
smoking_initiation	11	32456492	33456492	cg22068574	33639666	KIAA1549L	Body	33140022	34139278	1799	390	0.829952	0.0315291	0.131134	0.00497923	0.00240597	No
smoking_initiation	2	202343875	203343875	cg13610769	202484583	ALS2CR11	TSS1500	201985361	202983944	1904	1283	0.832097	0.0285788	0.132374	0.00454405	0.00240597	No
smoking_initiation	7	3003207	4003207	cg26406014	4218169	SDK1	Body	3718417	4715369	2337	456	0.791816	0.0227463	0.177923	0.00510874	0.00240595	No
smoking_initiation	2	62408877	63916606	cg27370997	61921752	-	-	61422019	62420656	1739	13	0.822442	0.0180928	0.153681	0.0033784	0.00240591	No
smoking_initiation	7	1370794	2370794	cg23096377	1111957	C7orf50	Body	661677	1611478	1781	232	0.758815	0.025786	0.205995	0.00699771	0.00240588	No
smoking_initiation	7	1370794	2370794	cg07607077	919584	C7orf20	Body	661677	1419477	1592	43	0.859269	0.0284802	0.106323	0.00352164	0.00240583	No
smoking_initiation	10	102686838	105665256	cg22511388	106081758	ITPRIP|LOC101927472	TSS1500|5'UTR	105583030	106581588	1713	165	0.829856	0.0246442	0.138969	0.00412455	0.00240577	No
smoking_initiation	10	105960460	107607903	cg22511388	106081758	ITPRIP|LOC101927472	TSS1500|5'UTR	105583030	106581588	1713	1050	0.829856	0.0246442	0.138969	0.00412455	0.00240577	No
smoking_initiation	7	1370794	2370794	cg21746109	2558087	LFNG	TSS1500|Body|5'UTR	2059761	3057829	2129	652	0.772443	0.0235394	0.195652	0.00595989	0.00240567	No
smoking_initiation	7	3003207	4003207	cg21746109	2558087	LFNG	TSS1500|Body|5'UTR	2059761	3057829	2129	129	0.772443	0.0235394	0.195652	0.00595989	0.00240567	No
smoking_initiation	1	95914335	96914335	cg03582736	95586852	TMEM56	5'UTR	95087140	96085998	2448	298	0.727127	0.0227578	0.240194	0.00751525	0.00240565	No
smoking_initiation	16	9673748	10673748	cg03647724	10480289	-	-	9980688	10979440	2882	2148	0.747279	0.0266661	0.215946	0.00770346	0.0024056	No
smoking_initiation	3	74454560	75454560	cg19070118	75759673	-	-	75261469	76258123	928	284	0.0583984	0.0145375	0.740359	0.1843	0.00240556	No
smoking_initiation	16	69076894	70607394	cg04853319	68827444	CDH1	Body	68327519	69326647	1730	231	0.743512	0.0162797	0.232709	0.00509293	0.00240552	No
smoking_initiation	1	179283167	180283167	cg11629337	180054686	CEP350	Body	179555365	180554526	2332	1713	0.784316	0.0234829	0.18428	0.00551506	0.00240543	No
smoking_initiation	3	149043102	150043102	cg16430963	149365146	WWTR1	Body	148865528	149863136	1998	1666	0.816902	0.034099	0.140722	0.00587157	0.00240532	No
smoking_initiation	1	236372829	238352083	cg18964582	236557182	EDARADD	TSS1500	236058095	237056710	2803	2183	0.743071	0.020657	0.227543	0.00632319	0.00240532	No
smoking_initiation	17	77290135	78290135	cg06767681	77606648	-	-	77109178	78105051	1841	1372	0.818024	0.0308708	0.143295	0.0054053	0.00240527	No
smoking_initiation	10	13033053	14033053	cg22924545	12866512	CAMK1D	Body	12368754	13366335	2786	957	0.755879	0.0224656	0.212924	0.00632595	0.00240526	No
smoking_initiation	10	8303551	9303551	cg16828585	8051100	TAF3	Body	7551175	8550990	2824	766	0.73987	0.018416	0.233499	0.00580959	0.00240512	No
smoking_initiation	8	64412021	65412021	cg07432242	64304563	-	-	63804850	64804219	2099	511	0.778898	0.0535041	0.154577	0.0106158	0.00240511	No
smoking_initiation	5	59621271	60621271	cg14499189	59492401	PDE4D	5'UTR	58993297	59991715	1616	602	0.494409	0.007169	0.48893	0.00708715	0.00240508	No
smoking_initiation	7	97207069	98207069	cg21171831	97804237	LMTK2	Body	97304649	98304068	2059	1898	0.813793	0.0314767	0.146655	0.00567008	0.00240506	No
smoking_initiation	3	52386605	54266212	cg11678075	52170742	POC1A	Body	51670774	52670044	863	278	0.908055	0.0488655	0.0385999	0.00207479	0.00240504	No
smoking_initiation	13	100046450	101712300	cg26317554	99671342	DOCK9	Body	99172249	100170546	2452	357	0.774171	0.0192901	0.199173	0.00496042	0.00240502	No
smoking_initiation	6	155931856	156931856	cg23100720	155770386	NOX3	Body	155273364	156268291	2558	983	0.78765	0.0126866	0.194134	0.00312448	0.002405	No
smoking_initiation	19	3974725	4974725	cg02659867	5033098	KDM4B	Body	4533257	5530270	1887	771	0.8171	0.0221891	0.154123	0.00418295	0.002405	No
smoking_initiation	6	26754967	30729306	cg26846590	30181248	TRIM26	TSS200	29681293	30680916	7523	7523	0.0251471	0.00814843	0.728308	0.235991	0.00240486	No
smoking_initiation	10	105960460	107607903	cg08633345	106340169	-	-	105842780	106839682	1814	1676	0.846583	0.0283555	0.118684	0.0039728	0.00240473	No
smoking_initiation	1	179283167	180283167	cg09822482	179519214	C1orf125	Body	179020188	180019025	3125	2535	0.770221	0.0303425	0.189566	0.00746547	0.00240471	No
smoking_initiation	19	3974725	4974725	cg19313221	5046567	KDM4B	Body	4553185	5544085	1880	756	0.808076	0.021919	0.163176	0.00442374	0.00240467	No
smoking_initiation	7	1370794	2370794	cg03348196	1132345	C7orf50|GPER	Body	661677	1631580	1804	255	0.822118	0.028893	0.141609	0.0049744	0.00240467	No
smoking_initiation	18	53161743	54161743	cg15723937	53178223	TCF4	TSS1500|Body	52680292	53676203	1589	808	0.860709	0.0355432	0.097326	0.00401669	0.00240465	No
smoking_initiation	17	77290135	78290135	cg03383056	77773199	-	-	77273439	78272814	1844	1745	0.827908	0.0311892	0.133472	0.00502582	0.00240465	No
smoking_initiation	5	42690647	43690647	cg24921186	43045001	LOC153684	Body	42545209	43544592	2227	2035	5.96e-08	1.31e-07	0.311524	0.686071	0.0024046	Yes
smoking_initiation	7	90781409	91781409	cg18758891	92239549	CDK6	3'UTR	91740796	92739378	1049	73	0.86114	0.021254	0.112429	0.00277249	0.00240452	No
smoking_initiation	2	80499398	81499398	cg00457717	81724830	-	-	81227356	82224685	2600	617	0.741177	0.022975	0.226428	0.0070164	0.00240447	No
smoking_initiation	2	147325689	148325689	cg15475412	148602099	ACVR2A	TSS1500|1stExon|5'UTR	148102598	149101956	1811	325	0.83975	0.0201381	0.134485	0.00322269	0.00240439	No
smoking_initiation	6	155931856	156931856	cg07292773	156718177	-	-	156218575	157218079	2051	1639	0.716233	0.0235805	0.249568	0.0082141	0.00240428	No
smoking_initiation	17	77290135	78290135	cg14126866	78178961	CARD14	Body	77679838	78678716	2141	1175	0.788332	0.0309015	0.171636	0.00672549	0.00240426	No
smoking_initiation	19	3974725	4974725	cg00819163	5340832	PTPRS	TSS200	4846100	5840786	1671	240	0.847738	0.0212694	0.125444	0.00314493	0.00240417	No
smoking_initiation	3	52386605	54266212	cg11159295	52280139	PPM1M	TSS200	51782596	52779801	983	442	9.22e-20	7.08e-21	0.926441	0.0711545	0.00240417	Yes
smoking_initiation	20	24695509	25695509	cg13563793	25677582	ZNF337	TSS200	25177805	26169356	1664	1099	0.834937	0.0255007	0.133095	0.0040626	0.00240415	No
smoking_initiation	16	49266772	50266772	cg13868143	50282715	-	-	49782839	50781802	1580	865	0.847513	0.0283915	0.11775	0.00394218	0.00240413	No
smoking_initiation	16	50445156	51445156	cg13868143	50282715	-	-	49782839	50781802	1580	431	0.847513	0.0283915	0.11775	0.00394218	0.00240413	No
smoking_initiation	2	62408877	63916606	cg11124652	62462782	-	-	61962902	62961882	1856	1143	0.776273	0.011952	0.206198	0.00317235	0.00240404	No
smoking_initiation	17	77290135	78290135	cg08705505	77776731	-	-	77277490	78276437	1835	1757	0.808683	0.030395	0.152778	0.00573989	0.00240402	No
smoking_initiation	19	17960956	18960956	cg17126026	18761288	KLHL26	Body	18263175	19261179	1260	869	0.869644	0.0414275	0.0825923	0.00393207	0.00240399	No
smoking_initiation	5	172788534	173788534	cg13936278	173518184	HMP19	Body	173018372	174012562	2705	1977	0.729321	0.0251124	0.235071	0.00809167	0.00240391	No
smoking_initiation	17	77290135	78290135	cg00664205	77397758	HRNBP3	5'UTR	76897974	77894344	1743	904	0.829577	0.0307064	0.132414	0.00489885	0.0024039	No
smoking_initiation	7	1370794	2370794	cg18378883	1126406	C7orf50|GPER	TSS200|TSS1500|Body	661677	1621136	1794	245	0.823425	0.0281794	0.141164	0.00482851	0.00240379	No
smoking_initiation	6	26754967	30729306	cg26504835	31143710	PSORS1C3	Body	30644137	31643399	10110	246	1.47e-109	2.12e-109	0.408763	0.588833	0.00240374	Yes
smoking_initiation	1	179283167	180283167	cg20633024	180042852	CEP350	Body	179544155	180542371	2323	1737	0.798372	0.0240862	0.170012	0.0051267	0.00240374	No
smoking_initiation	17	77290135	78290135	cg22375009	78112888	EIF4A3	Body	77658533	78612119	1906	1203	0.817448	0.0316436	0.142972	0.00553208	0.0024037	No
smoking_initiation	11	32456492	33456492	cg09234616	32452592	WT1	Body	31953737	32949233	2300	1215	0.814749	0.0233648	0.155039	0.00444369	0.00240349	No
smoking_initiation	17	77290135	78290135	cg11864201	77997198	TBC1D16	5'UTR	77542241	78496495	1521	1207	0.738916	0.0265536	0.224077	0.00805001	0.00240347	No
smoking_initiation	20	61488382	62488382	cg25570494	61526495	DIDO1	Body	61032694	62026398	1748	1235	0.78507	0.0208909	0.186671	0.00496496	0.00240345	No
smoking_initiation	17	77290135	78290135	cg03305634	77975090	TBC1D16	Body	77542241	78472929	1481	1207	0.829894	0.0295871	0.133363	0.00475223	0.00240341	No
smoking_initiation	9	80944104	81944104	cg17461735	82185498	TLE4	TSS1500	81686589	82685181	1954	495	0.736212	0.016837	0.239083	0.00546536	0.0024034	No
smoking_initiation	16	49266772	50266772	cg20283235	50407225	-	-	49908102	50906310	1556	621	0.863137	0.0258471	0.105457	0.00315558	0.00240338	No
smoking_initiation	16	50445156	51445156	cg20283235	50407225	-	-	49908102	50906310	1556	651	0.863137	0.0258471	0.105457	0.00315558	0.00240338	No
smoking_initiation	11	63633552	64633552	cg13092487	64658946	MIR194-2|MIR192	TSS200|TSS1500	64158950	65157820	991	435	0.887448	0.0308772	0.0766089	0.00266307	0.00240335	No
smoking_initiation	11	65061468	66061468	cg13092487	64658946	MIR194-2|MIR192	TSS200|TSS1500	64158950	65157820	991	61	0.887448	0.0308772	0.0766089	0.00266307	0.00240335	No
smoking_initiation	16	75266873	76266873	cg04379086	75058606	ZNRF1	Body	74559117	75558054	2433	789	0.70797	0.0159515	0.267648	0.00602806	0.00240335	No
smoking_initiation	20	61488382	62488382	cg23837282	61818407	-	-	61318835	62316834	2105	1819	0.763188	0.0230917	0.205113	0.0062037	0.00240334	No
smoking_initiation	20	61488382	62488382	cg20409261	61862066	-	-	61362780	62361737	2080	1895	0.000726569	2.43e-05	0.964616	0.0322301	0.00240333	No
smoking_initiation	12	120583279	121583279	cg05432118	120105824	PRKAB1	1stExon|5'UTR	119605971	120605156	1898	27	0.828533	0.0307915	0.13332	0.0049523	0.0024033	No
smoking_initiation	16	49266772	50266772	cg07175797	50317656	-	-	49818115	50817549	1539	773	0.847836	0.0283503	0.117484	0.00392608	0.00240316	No
smoking_initiation	16	50445156	51445156	cg07175797	50317656	-	-	49818115	50817549	1539	482	0.847836	0.0283503	0.117484	0.00392608	0.00240316	No
smoking_initiation	3	55488394	56488394	cg22793204	56836561	ARHGEF3	TSS1500|Body	56337024	57335876	2358	339	0.756792	0.0214524	0.213308	0.00604414	0.00240286	No
smoking_initiation	11	65061468	66061468	cg22360649	65657733	CCDC85B	TSS200	65157820	66156765	1408	1311	0.85024	0.042937	0.099403	0.00501744	0.00240274	No
smoking_initiation	11	32456492	33456492	cg05501357	33308269	HIPK3	Body	32809152	33808254	1813	1139	0.789742	0.0299715	0.171382	0.0065017	0.00240267	No
smoking_initiation	13	96323724	97323724	cg13428641	95910933	ABCC4	Body	95411010	96407242	2785	67	0.745573	0.02575	0.218722	0.00755164	0.00240266	No
smoking_initiation	15	63398709	64398709	cg21552528	64443755	SNX22	TSS200	63943906	64943446	1348	956	0.84261	0.033167	0.117209	0.00461122	0.00240258	No
smoking_initiation	1	236372829	238352083	cg07914084	237205999	RYR2	Body	236706278	237705934	2573	2573	0.786241	0.0235095	0.182396	0.00545144	0.00240255	No
smoking_initiation	2	100172408	101172408	cg19192649	99952969	EIF5B|TXNDC9	TSS200|TSS1500	99454227	100452928	1707	499	0.85249	0.0279034	0.113492	0.00371236	0.00240254	No
smoking_initiation	5	172788534	173788534	cg23134259	173039661	BOD1	Body	172540512	173539588	2466	1969	0.583938	0.0192565	0.381815	0.0125887	0.00240238	No
smoking_initiation	12	132880790	133880790	cg19056573	132899065	GALNT9	Body	132399065	133398451	1461	1056	0.854917	0.0278023	0.111263	0.00361592	0.0024022	No
smoking_initiation	11	40936297	41936297	cg18737789	40613630	-	-	40113907	41113394	2169	439	0.748727	0.0234124	0.218624	0.00683388	0.00240219	No
smoking_initiation	7	1370794	2370794	cg22289815	948246	ADAP1	Body	661677	1447395	1612	63	0.846376	0.0281011	0.119166	0.00395411	0.00240217	No
smoking_initiation	1	38257237	39257237	cg07104684	38943684	-	-	38444333	39442677	1673	1426	0.832869	0.0234921	0.137365	0.00387215	0.00240206	No
smoking_initiation	3	52386605	54266212	cg09166903	52090762	DUSP7	TSS1500	51591265	52590342	752	133	0.908382	0.0262472	0.0612024	0.00176601	0.00240205	No
smoking_initiation	5	42690647	43690647	cg22724765	43397572	CCL28	Body	42897848	43894300	1979	1712	0.00232988	0.00512307	0.309532	0.680613	0.00240204	No
smoking_initiation	17	77290135	78290135	cg25545756	78098251	-	-	77658533	78598231	1842	1203	0.701765	0.0263274	0.259763	0.00974284	0.00240203	No
smoking_initiation	17	77290135	78290135	cg25532627	77997833	TBC1D16	5'UTR	77542241	78496495	1521	1207	0.659209	0.0236893	0.303785	0.0109144	0.00240194	No
smoking_initiation	11	63633552	64633552	cg00953183	63404970	ATL3	Body	62905159	63903878	1231	316	0.871586	0.0252457	0.0979327	0.00283424	0.00240188	No
smoking_initiation	6	67021222	68021222	cg02238031	68389405	-	-	67889550	68889250	2805	674	0.775393	0.0233479	0.193047	0.00581045	0.00240169	No
smoking_initiation	1	95914335	96914335	cg21932672	95584445	TMEM56	5'UTR	95084776	96083880	2452	293	0.777235	0.0243383	0.190076	0.00594963	0.00240162	No
smoking_initiation	6	163307748	164307748	cg17566342	163731989	PACRG|PACRG-AS1	Body	163232332	164231897	2650	2470	0.763518	0.0212692	0.207046	0.00576524	0.0024015	No
smoking_initiation	7	97207069	98207069	cg20003499	97755792	LMTK2	Body	97255869	98255668	2016	1961	0.826214	0.0332501	0.132793	0.00534169	0.00240147	No
smoking_initiation	17	1495177	2495177	cg24169326	2831298	RAP1GAP2	Body	2333758	3329308	1855	180	0.7689	0.017275	0.206781	0.00464337	0.00240146	No
smoking_initiation	5	172788534	173788534	cg07982314	173327456	CPEB4	Body|5'UTR	172827534	173827414	2642	2512	0.666833	0.0227692	0.297829	0.0101671	0.00240142	No
smoking_initiation	10	10633823	11633823	cg23532197	11908666	C10orf47	Body	11408985	12408558	2258	463	0.791615	0.0264285	0.173757	0.00579857	0.00240141	No
smoking_initiation	16	89108702	90108702	cg09012633	90114173	LOC100130015	TSS200|Body	90000044	90174092	329	244	5.3e-07	5.16e-09	0.987988	0.00960989	0.00240137	Yes
smoking_initiation	3	63734307	64734307	cg26074073	64346284	-	-	63846672	64845735	1964	1727	0.821855	0.0193703	0.152775	0.00359836	0.00240135	No
smoking_initiation	13	96323724	97323724	cg20116166	96330052	DNAJC3	Body	95830714	96830032	2321	676	0.763841	0.0233905	0.204119	0.00624818	0.00240134	No
smoking_initiation	11	72809393	73809393	cg04939326	73278053	FAM168A	5'UTR	72778113	73777699	1598	1576	0.847397	0.0306607	0.115369	0.0041719	0.00240133	No
smoking_initiation	2	161601261	163302993	cg22663545	161126857	-	-	160626871	161626663	2195	116	0.765242	0.0201953	0.206708	0.00545277	0.00240124	No
smoking_initiation	7	114440159	115440159	cg09278623	115892473	TES	Body	115392863	116388866	1836	16	0.580004	0.00496929	0.409123	0.00350284	0.00240123	No
smoking_initiation	7	3003207	4003207	cg19868125	4153919	SDK1	Body	3654223	4651184	2476	705	0.786319	0.0298148	0.174839	0.00662694	0.00240121	No
smoking_initiation	20	61488382	62488382	cg11118665	61493341	TCFL5	TSS1500	60994122	61993206	1782	1164	0.821669	0.0213511	0.150666	0.00391268	0.00240117	No
smoking_initiation	16	75266873	76266873	cg24972947	75096111	ZNRF1	Body	74596183	75595966	2412	864	0.772275	0.0173418	0.203417	0.00456541	0.00240115	No
smoking_initiation	11	72809393	73809393	cg15426951	73753234	C2CD3	Body	73254598	74252337	1909	1121	0.832354	0.0284261	0.132303	0.00451592	0.00240111	No
smoking_initiation	3	149043102	150043102	cg11299602	150398505	ERICH6	Body	149899883	150897707	1812	241	0.834482	0.0192061	0.140676	0.00323533	0.00240108	No
smoking_initiation	12	111404371	113118346	cg00231239	113534615	DTX1	Body	113035002	114034559	1841	58	0.800955	0.0294369	0.161282	0.00592509	0.00240099	No
smoking_initiation	7	1370794	2370794	cg11943197	998707	-	-	661677	1496243	1664	115	0.800893	0.0268043	0.164402	0.0054998	0.00240073	No
smoking_initiation	1	179283167	180283167	cg06980768	179324199	SOAT1	3'UTR	178824416	179823825	2971	2144	0.762422	0.027527	0.200417	0.0072336	0.00240069	No
smoking_initiation	1	17936657	18936657	cg07138104	19077973	-	-	18578248	19576035	2350	879	0.785694	0.0276802	0.177958	0.00626711	0.00240041	No
smoking_initiation	17	7303118	8303118	cg01107801	6938938	SLC16A13	TSS1500	6440660	7438920	1921	358	0.672093	0.0161227	0.302138	0.00724552	0.0024004	No
smoking_initiation	12	132880790	133880790	cg24393700	133008035	-	-	132512472	133501827	1752	1436	0.848638	0.038599	0.105564	0.00479902	0.00240034	No
smoking_initiation	1	173604743	175385243	ch.1.171672612F	173405989	-	-	172906916	173904884	1500	307	0.842998	0.041459	0.107841	0.00530126	0.00240033	No
smoking_initiation	1	179283167	180283167	cg12639574	179200312	ABL2	TSS1500	178702416	179700133	2805	1816	0.750132	0.0265028	0.213427	0.00753814	0.00240032	No
smoking_initiation	16	24227064	25851633	cg03217795	23847556	PRKCB	1stExon	23348251	24347533	1897	265	0.743409	0.0216544	0.225957	0.00657937	0.00240031	No
smoking_initiation	6	155931856	156931856	cg07398264	155966544	-	-	155466552	156466238	2683	1532	0.785019	0.0232601	0.183875	0.00544582	0.00240031	No
smoking_initiation	19	3974725	4974725	cg15621731	5074616	KDM4B	Body	4574910	5574495	1877	720	0.781842	0.0213298	0.189267	0.00516106	0.0024003	No
smoking_initiation	10	125180419	126180419	cg00932063	126234138	LHPP	Body	125734152	126734115	2047	726	0.770533	0.0182423	0.203997	0.00482721	0.00240001	No
smoking_initiation	1	17936657	18936657	cg11806633	17887065	ARHGEF10L	5'UTR	17387795	18386303	2253	892	1.95e-06	1.65e-08	0.98924	0.00835827	0.00239987	Yes
smoking_initiation	13	100046450	101712300	cg11370707	100231320	LINC01039	Body	99731590	100731237	2336	1681	0.0183246	0.00489095	0.769108	0.205277	0.00239981	No
smoking_initiation	9	80944104	81944104	cg12671415	82174388	-	-	81675003	82674147	1951	507	0.629853	0.0143596	0.345513	0.00787473	0.00239977	No
smoking_initiation	2	112740183	113740183	cg02539518	113915155	-	-	113415164	114414869	1766	674	0.818646	0.0322918	0.141099	0.0055633	0.00239945	No
smoking_initiation	7	1370794	2370794	cg16409970	891044	UNC84A	Body	661677	1390662	1582	33	0.822175	0.0271808	0.143503	0.00474175	0.00239937	No
smoking_initiation	10	125180419	126180419	cg12929346	126215173	LHPP	Body	125715672	126715159	2012	780	0.787698	0.0191678	0.186206	0.00452874	0.00239935	No
smoking_initiation	2	50235943	51841259	cg04595505	50572944	NRXN1	Body	50074442	51072773	2730	2254	0.00553961	0.000676597	0.88348	0.107904	0.0023993	No
smoking_initiation	17	77290135	78290135	cg18385824	77750385	-	-	77251304	78250169	1875	1712	0.801686	0.0303134	0.15957	0.00603127	0.0023993	No
smoking_initiation	1	65969643	66969643	cg05727666	67328909	WDR78	Body	66829262	67828688	2590	405	0.774763	0.0230948	0.193964	0.00577943	0.00239926	No
smoking_initiation	7	1370794	2370794	cg09723211	936386	-	-	661677	1435521	1604	55	0.781766	0.0259269	0.183814	0.0060937	0.00239917	No
smoking_initiation	17	43621579	45293283	cg24106686	45771570	TBKBP1	TSS1500	45271680	46271172	2074	38	0.818579	0.0367786	0.13613	0.00611388	0.00239907	No
smoking_initiation	17	77290135	78290135	cg12654199	78753826	RPTOR	Body	78253934	79253578	2455	54	5.77e-18	8.49e-20	0.983135	0.0144661	0.00239902	Yes
smoking_initiation	17	1495177	2495177	cg08686850	1436624	PITPNA	Body	936851	1936143	1762	795	0.724984	0.0112042	0.257437	0.00397613	0.00239894	No
smoking_initiation	1	17936657	18936657	cg19866306	18071832	-	-	17572714	18566532	2304	1409	0.776077	0.0294727	0.185027	0.0070243	0.00239894	No
smoking_initiation	6	91726609	92726609	cg09743351	92363122	CASC6	Body	91863842	92862611	2230	1889	0.792184	0.0279677	0.171401	0.00604881	0.00239877	No
smoking_initiation	3	161261866	162261866	cg03019702	162436667	-	-	161936752	162936250	3791	1272	0.000225891	5.42e-06	0.97401	0.0233602	0.00239877	Yes
smoking_initiation	2	100172408	101172408	cg13041975	99952790	EIF5B|TXNDC9	TSS1500|1stExon|5'UTR	99454227	100452674	1706	498	0.850632	0.0278417	0.115355	0.00377324	0.00239861	No
smoking_initiation	1	41276623	42276623	cg02221572	41826321	FOXO6	TSS1500	41326361	42326017	2108	2016	0.463389	0.00579762	0.521888	0.00652712	0.00239859	No
smoking_initiation	16	69076894	70607394	cg06663788	68894235	TANGO6	Body	68394307	69390642	1695	325	0.804554	0.0178804	0.171361	0.00380592	0.00239853	No
smoking_initiation	11	72809393	73809393	cg16886719	72994600	P2RY6	Body|5'UTR	72496087	73493796	1168	912	0.86999	0.0300558	0.0943	0.00325541	0.00239848	No
smoking_initiation	11	131598205	132598205	cg19795594	132790734	OPCML	Body	132291036	133290490	2336	779	0.790066	0.032115	0.168571	0.00684976	0.00239844	No
smoking_initiation	1	38257237	39257237	cg16041823	38679616	LINC01343	Body	38180285	39179454	1820	1575	0.806719	0.0230231	0.163204	0.00465531	0.00239818	No
smoking_initiation	10	102686838	105665256	cg04935278	106093830	ITPRIP	TSS200	105594855	106593576	1716	146	0.768128	0.0228826	0.200617	0.005974	0.00239817	No
smoking_initiation	10	105960460	107607903	cg04935278	106093830	ITPRIP	TSS200	105594855	106593576	1716	1072	0.768128	0.0228826	0.200617	0.005974	0.00239817	No
smoking_initiation	1	153706358	155533918	cg24674925	153337977	-	-	152838144	153837181	1921	154	0.758584	0.0171824	0.216924	0.00491105	0.00239815	No
smoking_initiation	21	40088819	41088819	cg06032349	40032331	ERG	5'UTR	39534446	40532168	2635	1347	0.788936	0.0432926	0.156773	0.00860048	0.00239803	No
smoking_initiation	22	37897797	38897797	cg14067396	37644539	-	-	37153185	38144235	1861	431	1.27e-06	2.81e-08	0.976015	0.0215854	0.002398	Yes
smoking_initiation	2	112740183	113740183	cg02628451	113840909	-	-	113341914	114331022	1869	813	0.825777	0.0348011	0.131485	0.00553883	0.0023979	No
smoking_initiation	11	63633552	64633552	cg17587467	64652643	-	-	64153161	65151241	999	447	0.891146	0.031063	0.0728563	0.00253718	0.00239782	No
smoking_initiation	11	65061468	66061468	cg17587467	64652643	-	-	64153161	65151241	999	57	0.891146	0.031063	0.0728563	0.00253718	0.00239782	No
smoking_initiation	1	17936657	18936657	cg04812681	19034685	PAX7	Body	18534755	19534054	2383	992	0.807045	0.0285917	0.156426	0.00553939	0.00239777	No
smoking_initiation	7	1370794	2370794	cg16527469	942748	ADAP1	Body	661677	1439715	1608	59	0.798921	0.0265054	0.166649	0.00552644	0.00239767	No
smoking_initiation	17	77290135	78290135	cg20630708	78082532	GAA	Body	77658533	78581765	1771	1203	0.819186	0.0306326	0.142459	0.00532472	0.00239765	No
smoking_initiation	17	26823322	27823322	cg20350981	27917891	GIT1	TSS1500	27418106	28415614	1205	672	0.870662	0.0365102	0.0867927	0.00363715	0.00239761	No
smoking_initiation	10	105960460	107607903	cg04507040	106382531	-	-	105882765	106882490	1907	1809	0.827418	0.0283864	0.137097	0.00470103	0.00239758	No
smoking_initiation	3	70564431	71564431	cg05719570	70904439	-	-	70404758	71404405	1655	1249	0.830245	0.0312162	0.13121	0.00493094	0.00239751	No
smoking_initiation	3	149043102	150043102	cg24916978	148721527	GYG1	Body	148222417	149221328	2319	517	0.661839	0.0178651	0.309545	0.00835316	0.00239742	No
smoking_initiation	19	3974725	4974725	cg03814829	4889623	-	-	4389791	5389346	1970	1075	0.786241	0.0183768	0.18858	0.00440529	0.0023974	No
smoking_initiation	1	179283167	180283167	cg17429842	179202149	-	-	178702416	179701692	2807	1818	0.754942	0.0266788	0.208613	0.00736974	0.00239739	No
smoking_initiation	16	49266772	50266772	cg10546600	50372166	BRD7	Body	49873047	50871714	1524	675	0.837821	0.0261846	0.129551	0.00404649	0.00239734	No
smoking_initiation	16	50445156	51445156	cg10546600	50372166	BRD7	Body	49873047	50871714	1524	565	0.837821	0.0261846	0.129551	0.00404649	0.00239734	No
smoking_initiation	11	63633552	64633552	cg00809353	64661022	-	-	64161191	65157820	985	429	0.894557	0.0306015	0.0700506	0.00239393	0.00239729	No
smoking_initiation	11	65061468	66061468	cg00809353	64661022	-	-	64161191	65157820	985	61	0.894557	0.0306015	0.0700506	0.00239393	0.00239729	No
smoking_initiation	1	49011424	52273078	cg22429822	52456361	RAB3B	TSS200	51957970	52955458	911	282	0.892631	0.03094	0.071554	0.00247778	0.00239723	No
smoking_initiation	11	45893574	46893574	cg08877085	46847818	CKAP5	5'UTR	46347887	47347688	914	396	0.86733	0.025227	0.102079	0.00296665	0.00239704	No
smoking_initiation	10	125180419	126180419	cg19945019	126226663	LHPP	Body	125727175	126726558	2032	746	0.262243	0.0062558	0.712119	0.0169852	0.00239698	No
smoking_initiation	22	42198430	43198430	cg22780000	41864734	ACO2|PHF5A	TSS200|TSS1500	41369108	42364057	1556	276	0.826298	0.0196684	0.148114	0.00352317	0.00239686	No
smoking_initiation	2	112740183	113740183	cg17240135	112898493	FBLN7	Body	112399180	113397104	1857	1121	1.17e-11	7.29e-13	0.939334	0.0582688	0.00239682	Yes
smoking_initiation	17	77290135	78290135	cg20204401	78010341	CCDC40|TBC1D16	TSS200|TSS1500	77542241	78510221	1557	1207	0.840393	0.0303416	0.12245	0.00441854	0.00239679	No
smoking_initiation	20	24695509	25695509	cg01646691	24823430	-	-	24323976	25321200	2721	1873	0.749958	0.029486	0.209909	0.00825054	0.00239678	No
smoking_initiation	19	3974725	4974725	cg18400751	4045029	-	-	3545150	4542097	1341	792	0.774	0.00885571	0.212321	0.00242687	0.00239677	No
smoking_initiation	10	10633823	11633823	cg05045764	11789810	ECHDC3	Body	11290294	12289804	2319	713	0.788433	0.0266794	0.17652	0.00597079	0.00239658	No
smoking_initiation	10	36134124	37134124	cg08828121	36712899	-	-	36213190	37212506	2390	2208	0.787678	0.0222504	0.182521	0.00515347	0.00239657	No
smoking_initiation	15	96358409	97358409	cg22003093	97328053	SPATA8-AS1|SPATA8	TSS1500|Body	96828106	97827247	2189	912	1.13e-08	2.16e-09	0.836961	0.160643	0.00239644	Yes
smoking_initiation	11	72809393	73809393	cg08679180	73034459	ARHGEF17	Body	72536272	73534454	1171	1000	0.875552	0.0300179	0.0889849	0.00304841	0.00239639	No
smoking_initiation	1	179283167	180283167	cg05429955	180200924	LHX4	Body	179701403	180700360	2174	1316	0.773121	0.0179723	0.201821	0.00468922	0.00239636	No
smoking_initiation	1	95914335	96914335	cg01605789	95500538	ALG14	Body	95001990	95999887	2577	140	0.719497	0.0225806	0.247753	0.00777304	0.00239626	No
smoking_initiation	4	140386963	141386963	cg21229655	141664540	TBC1D9	Body	141166026	142164493	2093	327	0.642485	0.0292299	0.31171	0.0141789	0.00239623	No
smoking_initiation	4	35001032	36001032	cg14135887	36266562	-	-	35766908	36764650	2926	784	0.677904	0.0237911	0.285878	0.0100305	0.00239615	No
smoking_initiation	9	127573097	128573097	cg24114826	128998684	-	-	128499614	129498310	2076	66	0.801909	0.02039	0.170961	0.0043446	0.00239591	No
smoking_initiation	10	10633823	11633823	cg00415827	11728989	-	-	11229752	12228459	2335	838	0.773527	0.0263017	0.191274	0.00650136	0.00239589	No
smoking_initiation	5	78808315	80763865	cg26983544	78784024	HOMER1	Body	78285746	79283798	1804	832	0.829337	0.0384376	0.124081	0.00574842	0.00239588	No
smoking_initiation	1	179283167	180283167	cg08630962	179262864	SOAT1	TSS200	178762931	179762445	2948	2027	0.775157	0.0278177	0.187889	0.0067403	0.00239585	No
smoking_initiation	19	3974725	4974725	cg00903955	5393165	-	-	4893166	5892954	1718	172	0.830759	0.0265124	0.135995	0.00433768	0.00239577	No
smoking_initiation	16	9673748	10673748	cg03377916	10758658	TEKT5	Body	10259368	11257344	2333	972	0.525342	0.00870146	0.45601	0.00755069	0.0023957	No
smoking_initiation	11	65061468	66061468	cg10759459	65397877	PCNXL3	Body	64898226	65897024	1348	1135	0.877683	0.0455938	0.070659	0.00366819	0.00239566	No
smoking_initiation	5	172788534	173788534	cg04592016	173514245	HMP19	Body	173014276	174012562	2720	1992	0.767579	0.0264994	0.196736	0.00678959	0.00239552	No
smoking_initiation	10	114878364	115878364	cg06383133	115651479	NHLRC2	Body	115152262	116139682	2242	1787	0.763956	0.0323578	0.193114	0.00817705	0.00239552	No
smoking_initiation	10	13033053	14033053	cg22392293	12926967	-	-	12428455	13426522	2825	1080	0.772016	0.029478	0.1889	0.00721041	0.00239551	No
smoking_initiation	7	132583234	134089846	cg11425149	134463703	CALD1	TSS1500	133963860	134962860	2975	542	0.0254232	0.00395669	0.837833	0.130392	0.0023955	No
smoking_initiation	3	80825861	81825861	cg16845880	81886014	-	-	81386186	82385794	1590	616	3.25e-23	9.12e-25	0.970377	0.0272271	0.00239548	Yes
smoking_initiation	3	82235792	86649109	cg16845880	81886014	-	-	81386186	82385794	1590	292	3.25e-23	9.12e-25	0.970377	0.0272271	0.00239548	Yes
smoking_initiation	2	43750149	45659091	cg02737291	44382430	-	-	43882607	44881495	2647	2647	1.58e-32	1.21e-33	0.92636	0.0712449	0.00239539	Yes
smoking_initiation	1	38257237	39257237	cg06521774	38397588	INPP5B	Body	37897737	38896294	1809	1120	0.82031	0.0235325	0.149476	0.00428567	0.00239538	No
smoking_initiation	5	30342054	31342054	cg19261475	31468931	DROSHA	Body	30969020	31968777	2347	805	0.786001	0.0266458	0.178896	0.00606226	0.00239534	No
smoking_initiation	6	155931856	156931856	cg21795221	156718262	-	-	156218575	157218079	2051	1639	0.397728	0.0130944	0.568082	0.0187005	0.00239525	No
smoking_initiation	3	25225501	26225501	cg01806088	26388027	-	-	25888110	26887311	1912	399	0.805963	0.029182	0.156786	0.00567444	0.00239521	No
smoking_initiation	10	36134124	37134124	cg10319870	36164214	-	-	35664456	36664046	1713	1154	0.792591	0.0225423	0.177428	0.00504387	0.00239517	No
smoking_initiation	13	58954139	59954139	cg16589545	60351803	DIAPH3	Body	59852461	60851644	2061	319	0.00162362	0.000510744	0.75726	0.23821	0.00239515	No
smoking_initiation	13	60205792	61205792	cg16589545	60351803	DIAPH3	Body	59852461	60851644	2061	1166	0.00162362	0.000510744	0.75726	0.23821	0.00239515	No
smoking_initiation	1	17936657	18936657	cg22491440	18311356	-	-	17811835	18811341	2073	1950	0.799289	0.0299265	0.162314	0.00607487	0.00239502	No
smoking_initiation	11	45893574	46893574	cg24047711	46653059	KIAA0652	Body|5'UTR	46154300	47152186	867	646	0.901672	0.032598	0.0611274	0.00220754	0.00239497	No
smoking_initiation	11	32456492	33456492	cg24853240	32604159	EIF3M	TSS1500	32104279	33103485	2410	1605	0.800825	0.0230085	0.16892	0.00485084	0.00239496	No
smoking_initiation	16	220986	1220986	cg01979004	1401195	GNPTG|C16orf42	TSS1500|Body	928673	1900847	2139	489	0.802387	0.0124102	0.180026	0.002782	0.00239482	No
smoking_initiation	17	37324339	38324339	cg08177724	38443336	CDC6	TSS1500	37943731	38943319	1311	731	0.606818	0.00760935	0.378435	0.00474308	0.00239459	No
smoking_initiation	5	133365452	134365452	cg03835061	134364583	PITX1	Body	133864599	134864456	1193	456	0.804045	0.0346093	0.152393	0.00655723	0.00239459	No
smoking_initiation	2	224972985	226832033	cg02780634	224609503	-	-	224110245	225109297	2004	256	0.515521	0.00485754	0.472774	0.00445236	0.00239459	No
smoking_initiation	1	17936657	18936657	cg15279317	19392202	-	-	18892826	19892021	2520	138	0.727118	0.0273096	0.234377	0.00880051	0.00239457	No
smoking_initiation	20	24695509	25695509	cg05615966	24665705	-	-	24166574	25165412	2595	1425	0.697574	0.0231064	0.268048	0.00887642	0.00239453	No
smoking_initiation	1	45996709	46996709	cg04028643	45789840	-	-	45290092	46289416	1856	597	0.832784	0.03598	0.123507	0.00533367	0.00239451	No
smoking_initiation	4	143010148	144010148	cg20060523	142557759	IL15	1stExon|5'UTR	142060330	143057037	2119	212	0.816662	0.0350321	0.139912	0.00599938	0.00239449	No
smoking_initiation	11	72809393	73809393	cg05227520	73471500	RAB6A	TSS1500|Body	72971874	73971403	1665	1486	0.788006	0.0291819	0.173978	0.00644046	0.0023943	No
smoking_initiation	7	98571478	99571478	cg21108767	99933721	PILRB|PMS2L1	TSS200|Body	99437269	100433186	1280	223	0.868824	0.0316553	0.0937141	0.00341205	0.00239429	No
smoking_initiation	2	144900317	146640132	cg21339799	144486573	ARHGAP15	Body	143986671	144972828	1545	26	0.840028	0.0192777	0.135199	0.00310028	0.00239407	No
smoking_initiation	2	144900317	146640132	cg25336364	144555965	-	-	144056371	145049557	1416	38	0.861289	0.018174	0.115704	0.00243905	0.00239407	No
smoking_initiation	6	163307748	164307748	cg17423624	163617220	PACRG	Body	163117620	164116909	2696	2203	0.75312	0.0279493	0.208791	0.00774611	0.00239397	No
smoking_initiation	1	74491596	75491596	cg10845701	75823797	SLC44A5	Body	75324937	76323666	2556	381	0.780709	0.0271862	0.18333	0.00638159	0.00239385	No
smoking_initiation	1	76189019	77189019	cg10845701	75823797	SLC44A5	Body	75324937	76323666	2556	461	0.780709	0.0271862	0.18333	0.00638159	0.00239385	No
smoking_initiation	1	17936657	18936657	cg21417130	19400922	-	-	18900943	19900301	2526	113	0.708861	0.0267612	0.252455	0.00952842	0.00239383	No
smoking_initiation	7	1370794	2370794	cg25668117	959904	ADAP1	Body	661677	1459820	1622	73	0.810803	0.0269365	0.154729	0.00513802	0.00239373	No
smoking_initiation	22	42198430	43198430	cg07820528	41809549	-	-	41312350	42309244	1490	180	0.791564	0.0184584	0.183312	0.00427224	0.00239372	No
smoking_initiation	1	38257237	39257237	cg01941663	38476345	-	-	37976551	38975701	1817	1282	0.835332	0.0241608	0.134233	0.00388011	0.00239351	No
smoking_initiation	7	1370794	2370794	cg23134718	2551966	LFNG	TSS200	2052318	3051375	2115	658	0.81403	0.0257283	0.153014	0.00483378	0.00239342	No
smoking_initiation	7	3003207	4003207	cg23134718	2551966	LFNG	TSS200	2052318	3051375	2115	109	0.81403	0.0257283	0.153014	0.00483378	0.00239342	No
smoking_initiation	2	112740183	113740183	cg06826631	113925192	-	-	113425437	114425119	1755	647	0.815324	0.0321225	0.144471	0.00568954	0.00239342	No
smoking_initiation	11	45893574	46893574	cg15637527	46700234	ARHGAP1	3'UTR	46200443	47198638	840	558	0.628652	0.0184669	0.340488	0.00999954	0.00239336	No
smoking_initiation	3	76676032	77676032	cg11680444	77146988	ROBO2	TSS200|Body|5'UTR	76647131	77646863	2621	2522	0.0180935	0.00108517	0.923069	0.0553594	0.00239336	No
smoking_initiation	1	65969643	66969643	cg21037109	67292585	WDR78	Body	66792664	67790598	2581	444	0.746237	0.0226923	0.221931	0.00674631	0.00239326	No
smoking_initiation	2	43750149	45659091	cg16447142	43747256	THADA	Body	43249823	44247187	2641	1574	0.802053	0.0188402	0.17266	0.00405338	0.00239325	No
smoking_initiation	6	155931856	156931856	cg03561416	157254584	ARID1B	Body	156758394	157693920	1130	314	0.788752	0.0106525	0.195564	0.0026388	0.00239319	No
smoking_initiation	6	157238258	158238258	cg03561416	157254584	ARID1B	Body	156758394	157693920	1130	371	0.788752	0.0106525	0.195564	0.0026388	0.00239319	No
smoking_initiation	4	30684484	31684484	cg05431842	30724915	PCDH7	Body|1stExon	30225508	31224365	2102	1061	0.582822	0.0276313	0.369632	0.0175217	0.00239314	No
smoking_initiation	1	38257237	39257237	cg26814404	38989822	-	-	38490235	39489454	1782	1374	0.824214	0.0235554	0.145676	0.00416092	0.00239313	No
smoking_initiation	1	43511737	44511737	cg18116036	43047046	CCDC30	Body|ExonBnd	42547057	43546820	1995	49	0.00363608	5.23e-05	0.979828	0.0140903	0.00239311	No
smoking_initiation	1	236372829	238352083	cg10571588	236102185	-	-	235602304	236601418	2272	880	7.17e-06	1.31e-07	0.979738	0.0178617	0.0023929	Yes
smoking_initiation	9	133834588	135407263	cg15033348	135459387	BARHL1	Body	134961697	135959245	1904	843	0.765636	0.0212658	0.205013	0.00569193	0.00239283	No
smoking_initiation	7	1370794	2370794	cg18127823	966081	ADAP1	Body	661677	1462827	1627	78	0.858958	0.0285445	0.106566	0.00353895	0.00239279	No
smoking_initiation	17	77290135	78290135	cg06209035	78152169	CARD14	TSS200	77658533	78651781	2022	1203	0.787363	0.030655	0.172861	0.00672774	0.00239274	No
smoking_initiation	2	100172408	101172408	cg24937269	101179488	PDCL3	1stExon|5'UTR	100679517	101678170	2625	1358	0.785979	0.0275899	0.177799	0.00623883	0.00239273	No
smoking_initiation	1	173604743	175385243	cg03852267	175524596	TNR	5'UTR	175025132	176024486	2366	1095	0.128227	0.00140923	0.858539	0.00943306	0.00239259	No
smoking_initiation	1	43511737	44511737	cg08718870	45008337	RNF220	Body	44508927	45508306	1744	10	0.865645	0.0386138	0.089365	0.00398391	0.00239257	No
smoking_initiation	17	77290135	78290135	cg07467765	78098129	-	-	77658533	78598055	1841	1203	0.757951	0.0284345	0.203587	0.00763515	0.00239245	No
smoking_initiation	4	143010148	144010148	cg10303737	144107168	USP38	1stExon|5'UTR	143607404	144606631	1922	782	0.835199	0.0301443	0.127659	0.00460513	0.00239245	No
smoking_initiation	1	173604743	175385243	cg14115133	174669587	RABGAP1L	Body	174169619	175169101	1642	1642	0.839426	0.0307462	0.122935	0.00450042	0.00239234	No
smoking_initiation	7	1370794	2370794	cg00431813	1051703	C7orf50	Body	661677	1550194	1676	127	8.57e-10	2.88e-11	0.965233	0.0323751	0.00239229	Yes
smoking_initiation	10	114878364	115878364	cg20049299	115870471	-	-	115371873	116369485	2154	1237	0.82358	0.027888	0.141356	0.00478418	0.00239211	No
smoking_initiation	14	98097552	99097552	cg10277523	97684259	-	-	97184468	98183973	2071	131	0.750609	0.011524	0.231917	0.00355822	0.00239208	No
smoking_initiation	12	111404371	113118346	cg22619774	111169761	PPP1CC	Body	110672353	111668402	993	96	0.892949	0.0260419	0.0763914	0.00222549	0.00239197	No
smoking_initiation	1	33295572	34295572	cg00959725	33282965	YARS|S100PBP	TSS1500|1stExon|5'UTR	32786831	33781372	1142	644	0.892533	0.0191342	0.0841398	0.0018014	0.00239195	No
smoking_initiation	12	55974480	56974480	cg26503079	57323195	SDR9C7	Body	56823622	57823192	1365	265	0.864093	0.0219971	0.108752	0.00276609	0.00239193	No
smoking_initiation	18	53161743	54161743	cg05083982	52777963	LOC101927229	Body	52280273	53277143	1850	119	0.837224	0.0290554	0.126926	0.00440249	0.00239193	No
smoking_initiation	17	77290135	78290135	cg03448527	78113870	EIF4A3	Body	77658533	78613507	1909	1203	0.723691	0.0280167	0.236737	0.00916256	0.00239189	No
smoking_initiation	20	24695509	25695509	cg04150495	26190328	MIR663	TSS1500	25692833	26319046	669	4	8.1e-06	6.22e-08	0.989996	0.00760435	0.00239182	Yes
smoking_initiation	17	43621579	45293283	cg04294625	45727224	KPNB1	TSS200	45227342	46227076	2055	104	0.814087	0.0366477	0.140549	0.00632467	0.00239166	No
smoking_initiation	14	58153514	59153514	cg21223625	59332349	-	-	58833909	59832233	2585	306	0.722874	0.0344782	0.229321	0.0109353	0.00239164	No
smoking_initiation	1	38257237	39257237	cg02861615	39036030	-	-	38536142	39534161	1835	1305	0.837791	0.0242482	0.131758	0.0038111	0.00239162	No
smoking_initiation	2	50235943	51841259	cg14329860	51240310	NRXN1	Body	50740503	51740020	2545	2545	1.1e-06	0.0196173	5.48e-05	0.977935	0.0023916	No
smoking_initiation	1	17936657	18936657	cg16691424	18483987	IGSF21	Body	17984468	18983006	2336	2249	0.760448	0.0305591	0.198622	0.00797934	0.00239156	No
smoking_initiation	1	179283167	180283167	cg17138852	179555658	-	-	179055800	180055355	3091	2597	0.757234	0.0295136	0.202953	0.0079078	0.00239155	No
smoking_initiation	7	97207069	98207069	cg06900216	98335180	-	-	97835640	98834127	1570	582	0.73659	0.0130074	0.24371	0.00430127	0.00239147	No
smoking_initiation	7	98571478	99571478	cg06900216	98335180	-	-	97835640	98834127	1570	300	0.73659	0.0130074	0.24371	0.00430127	0.00239147	No
smoking_initiation	3	58934420	59934420	cg06028917	59035407	C3orf67	5'UTR	58539333	59535074	1885	1296	0.096855	0.0076234	0.827964	0.0651662	0.00239132	No
smoking_initiation	1	38257237	39257237	cg03368943	38542072	-	-	38043237	39041608	1783	1320	0.757065	0.0224546	0.211809	0.00627988	0.00239129	No
smoking_initiation	10	114878364	115878364	cg07748442	114647134	-	-	114148689	115146812	1277	321	0.862449	0.0180577	0.114703	0.00239923	0.00239128	No
smoking_initiation	2	200436399	201436399	cg17614598	201612604	AOX2P	Body	201113385	202112561	1502	589	0.825598	0.0315084	0.13534	0.00516278	0.00239107	No
smoking_initiation	2	21567213	23082968	cg13060366	23570372	-	-	23070446	24068126	2186	7	0.813207	0.0247694	0.154916	0.00471619	0.0023909	No
smoking_initiation	3	70564431	71564431	cg09719418	70881896	-	-	70382003	71381411	1637	1187	0.844983	0.0317978	0.116449	0.00437972	0.00239087	No
smoking_initiation	15	77525464	78525464	cg09197434	78591482	WDR61	5'UTR	78091606	79089007	2432	1185	0.789665	0.0241651	0.178324	0.00545462	0.00239087	No
smoking_initiation	12	111404371	113118346	cg26418363	111284749	CCDC63	TSS200	110784907	111783179	1043	221	0.813333	0.0230348	0.156803	0.0044385	0.00239076	No
smoking_initiation	1	153706358	155533918	cg14425448	155102024	EFNA1	Body	154602271	155599910	981	947	9.15e-05	7.5e-06	0.921968	0.0755427	0.00239072	Yes
smoking_initiation	20	24695509	25695509	cg13321319	24565361	SYNDIG1	Body	24065636	25064956	2595	1192	0.636673	0.0184996	0.33277	0.00966679	0.00239071	No
smoking_initiation	1	38257237	39257237	cg08326647	38604332	-	-	38104340	39104297	1810	1405	0.838089	0.0247913	0.13086	0.00386855	0.00239064	No
smoking_initiation	13	96323724	97323724	cg12353240	96331632	DNAJC3	Body	95831641	96831389	2321	679	0.77499	0.0237923	0.192907	0.00591989	0.00239054	No
smoking_initiation	16	24227064	25851633	cg08406370	23846893	PRKCB	TSS1500	23347304	24346879	1895	262	0.768575	0.0223926	0.200794	0.00584779	0.00239051	No
smoking_initiation	6	91726609	92726609	cg07589884	92103181	-	-	91603644	92602785	2037	1835	0.791267	0.023863	0.17714	0.0053398	0.00239042	No
smoking_initiation	6	157238258	158238258	cg08614082	158375684	-	-	157892853	158875640	2868	837	0.747258	0.0245531	0.218618	0.00718085	0.00239041	No
smoking_initiation	6	158382320	159382320	cg08614082	158375684	-	-	157892853	158875640	2868	1584	0.747258	0.0245531	0.218618	0.00718085	0.00239041	No
smoking_initiation	20	61488382	62488382	cg13013752	61309743	-	-	60810432	61809230	1815	808	0.187393	0.00642918	0.777127	0.0266597	0.00239036	No
smoking_initiation	20	61488382	62488382	cg03029371	61287281	SLCO4A1	5'UTR	60789134	61785659	1790	768	0.688295	0.0236993	0.276111	0.00950463	0.00239032	No
smoking_initiation	6	155931856	156931856	cg22787724	156601006	-	-	156101163	157098224	2361	2167	0.787197	0.0234636	0.18154	0.0054087	0.00239017	No
smoking_initiation	3	175218927	176218927	cg14250740	175244596	NAALADL2	Body	174744836	175744532	2613	1071	0.771133	0.0360622	0.18191	0.00850469	0.00239016	No
smoking_initiation	7	1370794	2370794	cg03980715	1130187	C7orf50|GPER	Body|5'UTR	661677	1629871	1800	251	0.798925	0.0277366	0.165215	0.00573345	0.00239001	No
smoking_initiation	22	42198430	43198430	cg25405604	41986067	PMM1	TSS200	41486193	42486056	1571	497	0.844208	0.0213901	0.128752	0.00325985	0.00238997	No
smoking_initiation	17	30185935	31185935	cg04370106	31546369	ACCN1	Body	31046398	32045929	2434	155	0.79263	0.021353	0.178813	0.00481472	0.00238971	No
smoking_initiation	1	31695819	32695819	cg13246468	31205629	LAPTM5	3'UTR	30707438	31704928	2261	10	0.724005	0.0463809	0.213547	0.0136777	0.00238964	No
smoking_initiation	9	137489785	138489785	cg14180758	137764027	-	-	137264712	138263731	2134	1789	0.792841	0.0150164	0.186229	0.00352478	0.00238953	No
smoking_initiation	7	1370794	2370794	cg13134104	989200	ADAP1	Body	661677	1486570	1657	108	0.832742	0.0278423	0.132596	0.00443088	0.0023895	No
smoking_initiation	6	26754967	30729306	cg27640150	30154310	TRIM26	Body	29654326	30652872	7843	7843	2.1e-11	7.46e-12	0.735731	0.261879	0.00238943	Yes
smoking_initiation	7	3003207	4003207	cg21379460	4456311	-	-	3956678	4955290	2227	48	1.04e-09	1.53e-11	0.983149	0.0144614	0.00238939	Yes
smoking_initiation	3	76676032	77676032	cg22931100	77874555	-	-	77374852	78374385	1906	797	0.797438	0.0214742	0.174015	0.00468364	0.00238933	No
smoking_initiation	6	163307748	164307748	cg20998771	164174594	-	-	163677027	164674513	2827	1729	0.762864	0.0222927	0.206424	0.00602979	0.00238928	No
smoking_initiation	11	131598205	132598205	cg01955745	131240413	NTM	1stExon|5'UTR	130740967	131740073	2310	308	0.792994	0.0260819	0.172852	0.0056828	0.00238924	No
smoking_initiation	2	100172408	101172408	cg14823918	101223620	-	-	100723645	101723343	2666	1287	0.734545	0.0238701	0.23167	0.00752607	0.00238923	No
smoking_initiation	20	61488382	62488382	cg13831125	61194128	-	-	60694763	61694090	1773	486	0.818834	0.0292052	0.144423	0.00514873	0.00238922	No
smoking_initiation	3	131445722	132445722	cg08467341	132432639	NPHP3-ACAD11|NPHP3	Body	131932961	132931311	2529	1030	0.77416	0.0328318	0.182866	0.00775288	0.00238919	No
smoking_initiation	1	38257237	39257237	cg07388493	39491459	NDUFS5	TSS1500	38994022	39990780	1542	444	0.138632	0.00127891	0.849862	0.00783776	0.00238914	No
smoking_initiation	7	98571478	99571478	cg01314743	100034753	C7orf47	TSS1500	99534902	100534286	1337	60	0.852072	0.031045	0.110472	0.00402262	0.00238914	No
smoking_initiation	14	99193843	100193843	cg13285724	100225354	-	-	99729807	100724341	1607	685	0.0643065	0.00233087	0.898412	0.0325617	0.00238911	No
smoking_initiation	11	113494505	114494505	cg25101936	113929164	ZBTB16	TSS1500	113430034	114428878	2229	2121	1.55e-07	1.04e-08	0.934785	0.0628254	0.00238901	Yes
smoking_initiation	11	113494505	114494505	cg11031278	113929114	ZBTB16	TSS1500	113430034	114428878	2229	2121	2.46e-07	1.65e-08	0.934785	0.0628254	0.00238901	Yes
smoking_initiation	11	113494505	114494505	cg09593860	113929287	ZBTB16	TSS1500	113430034	114428878	2229	2121	1.32e-09	8.85e-11	0.934786	0.0628254	0.00238901	Yes
smoking_initiation	11	113494505	114494505	cg12526471	113929188	ZBTB16	TSS1500	113430034	114428878	2229	2121	2.28e-10	1.54e-11	0.934786	0.0628254	0.00238901	Yes
smoking_initiation	17	77290135	78290135	cg16897462	77910840	-	-	77412401	78410749	1597	1385	0.817709	0.0303582	0.144193	0.0053509	0.00238899	No
smoking_initiation	18	31196075	32196075	cg14309384	32557266	MAPRE2	TSS1500|5'UTR	32057448	33057233	1812	344	0.822137	0.0184917	0.153531	0.00345088	0.00238895	No
smoking_initiation	19	3974725	4974725	cg08390987	5081802	KDM4B	Body	4581939	5581471	1884	712	0.803523	0.0217456	0.167803	0.00453884	0.00238887	No
smoking_initiation	2	224972985	226832033	cg23592288	224761669	WDFY1	Body	224261774	225260618	2184	743	6.12e-09	7.04e-11	0.986277	0.0113337	0.00238881	Yes
smoking_initiation	20	61488382	62488382	cg00471400	61196900	-	-	60696925	61696709	1787	502	0.809545	0.0288898	0.153694	0.00548239	0.00238878	No
smoking_initiation	7	97207069	98207069	cg09886931	97834674	LMTK2	Body	97335049	98334651	2141	1844	0.813087	0.0310207	0.147865	0.00563892	0.00238875	No
smoking_initiation	8	90637052	93744504	cg16969971	93977894	TRIQK	TSS200|5'UTR	93478663	94477479	1612	378	0.84596	0.0249881	0.123031	0.00363173	0.00238872	No
smoking_initiation	19	50629745	51629745	cg10661653	50452791	SIGLEC11	3'UTR	49953051	50951879	1386	467	0.827039	0.00694952	0.162261	0.00136108	0.00238868	No
smoking_initiation	11	131598205	132598205	cg06072408	131104484	-	-	130605107	131604362	2324	20	0.771861	0.0250691	0.194371	0.00631053	0.00238867	No
smoking_initiation	3	146606319	148216635	cg25645064	147096130	-	-	146596225	147595328	1820	1795	0.802705	0.00832743	0.184666	0.00191338	0.00238865	No
smoking_initiation	7	1370794	2370794	cg17081778	2728344	AMZ1	5'UTR	2228379	3228288	2424	260	0.00809603	0.000112193	0.975882	0.0135212	0.00238864	No
smoking_initiation	7	3003207	4003207	cg17081778	2728344	AMZ1	5'UTR	2228379	3228288	2424	816	0.00809603	0.000112193	0.975882	0.0135212	0.00238864	No
smoking_initiation	11	32456492	33456492	cg01693350	32452187	WT1	Body	31952520	32949233	2301	1215	0.782408	0.0224422	0.187389	0.00537258	0.00238852	No
smoking_initiation	5	154339646	155339646	cg13647660	153865759	-	-	153366437	154365653	2076	64	0.80185	0.0157747	0.176517	0.00347022	0.00238835	No
smoking_initiation	7	132583234	134089846	cg26283257	133750038	EXOC4	3'UTR	133251849	134249996	2291	1949	5.89e-23	1.04e-21	0.0533892	0.944222	0.00238835	Yes
smoking_initiation	19	55379872	56379872	cg20669049	55573572	RDH13	Body|5'UTR	55074350	56071859	1721	1289	7.88e-32	7.63e-34	0.988045	0.00956617	0.00238834	Yes
smoking_initiation	16	89108702	90108702	cg03036210	89904091	SPIRE2	Body	90000044	90174092	329	244	0.460899	0.00448416	0.527103	0.00512588	0.00238829	Yes
smoking_initiation	7	1370794	2370794	cg19947463	1113237	C7orf50	Body	661677	1611478	1781	232	0.819838	0.0278597	0.14499	0.00492464	0.00238816	No
smoking_initiation	12	111404371	113118346	cg00584463	111264684	-	-	110765060	111763097	1037	197	0.549591	0.0155255	0.420615	0.0118796	0.00238811	No
smoking_initiation	7	1370794	2370794	cg21605178	1071777	C7orf50	Body	661677	1571238	1735	186	0.825753	0.0278242	0.139342	0.0046928	0.00238808	No
smoking_initiation	18	31196075	32196075	cg09774572	31158529	ASXL3	TSS200	30659861	31657342	1906	936	0.812252	0.0301013	0.149713	0.00554582	0.00238808	No
smoking_initiation	19	17960956	18960956	cg01874562	18873037	CRTC1	Body	18374436	19372968	1284	636	0.811947	0.0381108	0.140941	0.00661306	0.00238805	No
smoking_initiation	1	153706358	155533918	cg10215274	153320663	PGLYRP4	5'UTR	152820843	153820643	1964	120	2e-27	4.57e-29	0.975354	0.0222577	0.00238804	Yes
smoking_initiation	10	10633823	11633823	cg04994708	11825471	-	-	11325607	12324652	2333	627	0.779341	0.0264457	0.185532	0.00629337	0.00238794	No
smoking_initiation	22	42198430	43198430	cg00731913	42017505	XRCC6|PPPDE2	TSS1500|5'UTR	41519308	42517492	1611	587	0.79509	0.0200205	0.178022	0.00448023	0.0023879	No
smoking_initiation	7	90781409	91781409	cg06810992	90795434	CDK14	3'UTR	90295624	91294664	1992	840	0.825057	0.0252323	0.142953	0.00436948	0.00238788	No
smoking_initiation	7	98571478	99571478	cg21181989	100031215	MEPCE	3'UTR	99532482	100531134	1330	67	0.862736	0.03142	0.0998228	0.00363306	0.00238781	No
smoking_initiation	16	220986	1220986	cg05977523	1586043	IFT140|TMEM204	Body	1086064	2085295	2373	89	0.776568	0.00877841	0.209896	0.0023703	0.00238778	No
smoking_initiation	1	209802043	210802043	cg25192855	209979283	IRF6	5'UTR	209480695	210478211	1683	1158	0.014042	0.0251797	0.34312	0.615271	0.00238774	No
smoking_initiation	10	10633823	11633823	cg19956889	11650681	USP6NL	5'UTR	11150735	12149939	2402	1069	0.782519	0.0292866	0.179106	0.00670085	0.00238768	No
smoking_initiation	10	114878364	115878364	cg17868942	115803819	ADRB1	1stExon|5'UTR	115304399	116303554	2229	1448	0.800989	0.0282768	0.162609	0.00573808	0.00238767	No
smoking_initiation	11	72809393	73809393	cg16145218	73086351	RELT	TSS1500	72588177	73586112	1334	1194	0.866222	0.0300642	0.09793	0.0033965	0.00238761	No
smoking_initiation	5	78808315	80763865	cg00819377	78525192	-	-	78028968	79025157	1934	255	0.402503	0.00596465	0.580545	0.00860064	0.00238748	No
smoking_initiation	2	124205	1124205	cg06697522	1544474	TPO	Body	1044521	2043349	3284	332	0.718704	0.0143259	0.259414	0.0051685	0.00238726	No
smoking_initiation	9	137489785	138489785	cg00966155	138775477	CAMSAP1	Body	138275526	139275294	1581	411	0.769225	0.0114106	0.213808	0.00316922	0.00238726	No
smoking_initiation	7	97207069	98207069	cg07332511	98446609	TMEM130	Body	97946902	98945858	1422	347	0.81102	0.0166624	0.166512	0.00341861	0.0023872	No
smoking_initiation	7	98571478	99571478	cg07332511	98446609	TMEM130	Body	97946902	98945858	1422	387	0.81102	0.0166624	0.166512	0.00341861	0.0023872	No
smoking_initiation	2	224972985	226832033	cg18062860	224866636	SERPINE2	Body|5'UTR	224366779	225366401	2347	1168	0.811046	0.0264294	0.155086	0.00505136	0.00238718	No
smoking_initiation	3	149043102	150043102	cg07878857	149182160	-	-	148682436	149682156	1985	1295	0.803031	0.0259462	0.16336	0.00527581	0.00238712	No
smoking_initiation	7	1370794	2370794	cg22497014	894009	UNC84A	Body	661677	1390662	1582	33	0.850019	0.0281012	0.115671	0.00382166	0.0023871	No
smoking_initiation	2	58789218	61026618	cg16539959	61137796	REL	Body	60637949	61635959	1675	711	0.845175	0.0351497	0.112607	0.00468081	0.00238707	No
smoking_initiation	17	77290135	78290135	cg12438889	77824801	-	-	77324895	78324352	1761	1688	0.820428	0.030726	0.141175	0.00528477	0.00238707	No
smoking_initiation	1	65969643	66969643	cg05430201	67205292	SGIP1	Body	66712122	67704863	2493	535	0.758819	0.0225605	0.209993	0.00624092	0.00238705	No
smoking_initiation	1	58315243	59315243	cg04684915	57876335	DAB1	5'UTR	57376346	58376305	2272	146	0.776352	0.0217168	0.194117	0.00542761	0.00238692	No
smoking_initiation	1	70990122	74324909	cg22695700	71546930	ZRANB2|ZRANB2-AS2	TSS200|1stExon|5'UTR	71049034	72046723	1906	1906	0.83501	0.0279542	0.13029	0.00435941	0.00238685	No
smoking_initiation	5	172788534	173788534	cg09443748	174008626	-	-	173508640	174506353	2480	731	0.552335	0.00556964	0.435321	0.0043873	0.00238683	No
smoking_initiation	7	97207069	98207069	cg12692217	97858057	TECPR1	Body	97358092	98357444	2170	1735	0.805341	0.0306476	0.155702	0.00592293	0.0023868	No
smoking_initiation	21	40088819	41088819	cg09228302	40329404	-	-	39830556	40829386	2810	2153	0.000427105	0.000258386	0.621151	0.375776	0.00238676	No
smoking_initiation	17	77290135	78290135	cg01537847	77680078	-	-	77180330	78178360	1843	1550	0.815569	0.0309051	0.145623	0.00551583	0.00238666	No
smoking_initiation	3	70564431	71564431	cg07356798	71628644	FOXP1	5'UTR	71129154	72128092	2180	855	0.425367	0.0242021	0.518543	0.0295012	0.00238655	No
smoking_initiation	13	96323724	97323724	cg14685886	96356174	DNAJC3	Body	95856286	96856167	2268	730	0.798588	0.0244805	0.169356	0.00518918	0.00238644	No
smoking_initiation	7	1370794	2370794	cg25825008	2586681	C7orf27	Body	2086814	3086463	2159	606	0.751779	0.0191042	0.221113	0.00561654	0.00238641	No
smoking_initiation	7	3003207	4003207	cg25825008	2586681	C7orf27	Body	2086814	3086463	2159	205	0.751779	0.0191042	0.221113	0.00561654	0.00238641	No
smoking_initiation	7	1370794	2370794	cg19436016	978268	ADAP1	Body	661677	1478117	1644	95	0.842497	0.0280784	0.122943	0.00409501	0.00238636	No
smoking_initiation	17	77290135	78290135	cg10484566	78653711	RPTOR	Body	78154360	79152798	2500	268	6.22e-23	9.02e-25	0.983365	0.014249	0.00238633	Yes
smoking_initiation	7	3003207	4003207	cg20778547	4456403	-	-	3956678	4955290	2227	48	8.53e-09	1.25e-10	0.983152	0.0144615	0.00238623	Yes
smoking_initiation	15	63398709	64398709	cg21584241	63341463	TPM1	Body	62841910	63840539	2135	901	0.779291	0.0182998	0.195436	0.00458697	0.00238622	No
smoking_initiation	22	45942288	46942288	cg03318428	46971703	-	-	46480602	47471610	2388	754	0.00204573	2.83e-05	0.981946	0.0135943	0.00238613	Yes
smoking_initiation	9	119896391	120896391	cg16032065	120993167	-	-	120493834	121492321	2496	1067	4.46e-05	1.26e-05	0.777754	0.219803	0.00238607	Yes
smoking_initiation	22	37897797	38897797	cg10681083	38427744	POLR2F	Body	37929464	38925719	1504	1484	0.854958	0.0584768	0.0787922	0.00538678	0.00238605	No
smoking_initiation	2	80499398	81499398	cg17127843	81694323	LOC100507201	TSS1500	81195245	82194270	2563	669	0.791357	0.0251088	0.175579	0.00556853	0.00238605	No
smoking_initiation	10	10633823	11633823	cg13423242	11834566	-	-	11334678	12324652	2316	610	0.753167	0.0255364	0.211734	0.00717651	0.00238604	No
smoking_initiation	2	29013404	30013404	cg11795922	28823791	PLB1	Body	28323869	29322950	2199	769	0.806377	0.0169689	0.170679	0.00358928	0.00238594	No
smoking_initiation	12	132880790	133880790	cg17341136	132893339	GALNT9	Body	132396268	133393323	1448	1036	0.851159	0.0274914	0.115243	0.00371984	0.00238586	No
smoking_initiation	22	37897797	38897797	cg07673098	37732800	-	-	37232968	38231529	1871	579	0.790442	0.0276304	0.17348	0.00606171	0.00238585	No
smoking_initiation	1	179283167	180283167	cg19936954	180148192	QSOX1	Body	179648202	180646968	2262	1477	0.687574	0.017343	0.285499	0.00719889	0.00238585	No
smoking_initiation	11	72809393	73809393	cg22058906	73021688	ARHGEF17	1stExon	72521934	73521343	1158	972	0.85741	0.0295563	0.106963	0.0036848	0.00238583	No
smoking_initiation	2	202343875	203343875	cg07720174	202508813	ALS2CR4	TSS1500	202009586	203008593	1938	1345	0.686374	0.0255151	0.275487	0.0102385	0.00238577	No
smoking_initiation	11	32456492	33456492	cg06801676	33738098	CD59	Body	33239351	34238019	1817	280	0.779142	0.0296438	0.18191	0.00691871	0.00238575	No
smoking_initiation	1	65969643	66969643	cg25408008	67391835	WDR78|MIER1	TSS1500|Body|5'UTR	66891841	67891029	2595	288	0.768077	0.021987	0.201777	0.00577369	0.0023857	No
smoking_initiation	11	65061468	66061468	cg05111364	66290233	BBS1	Body	65790527	66790193	941	399	0.8842	0.0210469	0.0902221	0.0021452	0.00238563	No
smoking_initiation	16	24227064	25851633	cg01661235	23988974	PRKCB	Body	23489025	24488497	2129	629	0.805637	0.0210714	0.166552	0.00435378	0.00238562	No
smoking_initiation	11	72809393	73809393	cg05346193	73087168	RELT	TSS1500	72588177	73587159	1337	1197	0.869511	0.030185	0.0946358	0.00328289	0.00238557	No
smoking_initiation	3	80825861	81825861	cg04496104	81940766	-	-	81441511	82440565	1615	549	0.754852	0.0200763	0.216919	0.00576687	0.00238556	No
smoking_initiation	3	82235792	86649109	cg04496104	81940766	-	-	81441511	82440565	1615	384	0.754852	0.0200763	0.216919	0.00576687	0.00238556	No
smoking_initiation	17	77290135	78290135	cg04953735	78652628	RPTOR	Body	78153130	79152342	2499	269	0.000111009	1.61e-06	0.98326	0.0142421	0.00238544	No
smoking_initiation	6	26754967	30729306	cg25635805	29581054	GABBR1	Body	29081161	30080956	7109	7109	9.43e-11	4.16e-11	0.6922	0.305414	0.00238539	Yes
smoking_initiation	2	137071174	138807575	cg15649384	138501606	-	-	138001680	139001219	2132	1864	0.801912	0.0296574	0.160126	0.00591961	0.00238525	No
smoking_initiation	17	77290135	78290135	cg20241952	77752713	CBX2	Body	77252756	78251854	1878	1720	0.753833	0.0285051	0.207435	0.00784145	0.00238525	No
smoking_initiation	1	17936657	18936657	cg13453196	19416676	UBR4	Body	18916765	19915213	2529	74	0.668801	0.0253656	0.292363	0.0110861	0.0023852	No
smoking_initiation	17	30185935	31185935	cg03762805	30040601	-	-	29541339	30538600	1796	522	1.72e-06	7.8e-08	0.95432	0.0432929	0.0023852	Yes
smoking_initiation	2	58789218	61026618	cg10504588	61104882	-	-	60605030	61604856	1697	811	0.837576	0.0533739	0.100277	0.00638772	0.0023851	No
smoking_initiation	13	96323724	97323724	cg02669590	97786257	-	-	97286612	98283398	1314	35	0.865922	0.0312535	0.0969432	0.00349656	0.00238505	No
smoking_initiation	1	17936657	18936657	cg11947149	19360578	-	-	18860662	19859123	2450	178	0.769314	0.028734	0.192384	0.00718319	0.00238494	No
smoking_initiation	9	137489785	138489785	cg21175174	137970957	OLFM1	Body	137471060	138470929	2231	2188	0.818311	0.0172495	0.158712	0.00334316	0.00238492	No
smoking_initiation	10	105960460	107607903	cg18067203	106241134	LOC101927523	TSS1500	105741425	106740698	1666	1350	0.83394	0.0267958	0.132621	0.00425893	0.00238486	No
smoking_initiation	2	147325689	148325689	cg00124640	148710087	ORC4	Body|ExonBnd	148210252	149209792	1903	170	0.799551	0.0192542	0.174607	0.00420238	0.00238486	No
smoking_initiation	16	49266772	50266772	cg04908254	50395801	BRD7	Body	49896725	50895455	1550	642	0.849779	0.025402	0.118883	0.00355133	0.00238472	No
smoking_initiation	16	50445156	51445156	cg04908254	50395801	BRD7	Body	49896725	50895455	1550	624	0.849779	0.025402	0.118883	0.00355133	0.00238472	No
smoking_initiation	15	96358409	97358409	cg18739950	95870440	-	-	95370963	96370118	2136	12	0.779651	0.0237751	0.188445	0.00574416	0.00238472	No
smoking_initiation	17	77290135	78290135	cg25525162	77826796	-	-	77327398	78326267	1757	1680	0.786932	0.0294683	0.174676	0.00653871	0.0023847	No
smoking_initiation	4	14958598	15958598	cg17811924	16217864	TAPT1	Body	15718050	16717423	2433	584	0.00257632	2.52e-05	0.985359	0.0096543	0.00238465	No
smoking_initiation	11	72809393	73809393	cg20608259	73475368	-	-	72975471	73973891	1662	1482	0.802931	0.0297309	0.159066	0.00588753	0.00238455	No
smoking_initiation	19	3974725	4974725	cg01571625	4759746	-	-	4262437	5258490	1856	1241	0.766845	0.0172486	0.208827	0.00469476	0.00238452	No
smoking_initiation	11	32456492	33456492	cg06619621	32354742	-	-	31856654	32854217	2303	1002	0.702536	0.0214183	0.265567	0.00809399	0.00238429	No
smoking_initiation	12	111404371	113118346	cg08635011	111515293	CUX2	Body	111015523	112009831	927	339	0.885508	0.0246838	0.0850553	0.00236855	0.00238422	No
smoking_initiation	10	13033053	14033053	cg16241033	14050455	FRMD4A	Body	13551876	14550219	2955	1297	0.645	0.0265437	0.313186	0.0128861	0.00238407	No
smoking_initiation	5	169799916	170799916	cg04119984	171190154	-	-	170692954	171689919	1873	204	0.803898	0.0295971	0.158295	0.00582556	0.00238407	No
smoking_initiation	10	63174885	64174885	cg00105415	64579276	EGR2	TSS1500	64079443	65079121	1796	107	0.00860238	0.000111245	0.97628	0.0126228	0.00238405	No
smoking_initiation	10	10633823	11633823	cg11908864	11826046	-	-	11326849	12324652	2332	626	0.785261	0.026642	0.179622	0.00609175	0.00238403	No
smoking_initiation	1	33295572	34295572	cg12382670	34164945	CSMD2	Body	33664950	34664770	2022	1218	0.452751	0.0302919	0.482306	0.032267	0.0023838	No
smoking_initiation	1	17936657	18936657	cg20678988	19186260	TAS1R2	TSS200	18687463	19686169	2479	714	0.771218	0.0274611	0.1921	0.0068378	0.00238371	No
smoking_initiation	10	10633823	11633823	cg23421114	11940635	-	-	11441925	12440536	2222	390	0.664885	0.0183931	0.305879	0.0084593	0.00238366	No
smoking_initiation	11	32456492	33456492	cg19881809	33537360	-	-	33038469	34037096	1863	752	0.844806	0.0320219	0.11638	0.00440893	0.0023836	No
smoking_initiation	10	13033053	14033053	cg18895867	12824648	CAMK1D	Body	12324652	13323983	2691	838	0.739004	0.0208879	0.231192	0.00653224	0.00238358	No
smoking_initiation	15	77525464	78525464	cg17246382	78556940	DNAJA4	TSS200|Body	78058153	79056815	2477	1280	0.778571	0.0255829	0.187311	0.00615242	0.00238352	No
smoking_initiation	10	114878364	115878364	cg27550564	114917368	TCF7L2	Body	114418980	115417289	1665	1052	0.840759	0.0265115	0.126364	0.00398223	0.0023835	No
smoking_initiation	3	59957882	60957882	cg13918646	61343505	-	-	60844262	61843339	2410	338	0.806007	0.0268376	0.159465	0.00530731	0.00238341	No
smoking_initiation	7	1370794	2370794	cg16079645	1039875	C7orf50	Body	661677	1537425	1672	123	0.74909	0.0251118	0.216171	0.00724432	0.00238341	No
smoking_initiation	12	111404371	113118346	cg24726968	110923932	FAM216A	Body	110424595	111410537	1101	8	0.887583	0.0288866	0.0785913	0.00255539	0.0023834	No
smoking_initiation	1	179283167	180283167	cg07104039	179558048	-	-	179059262	180057932	3087	2599	0.74858	0.0291309	0.211671	0.00823479	0.00238334	No
smoking_initiation	17	77290135	78290135	cg21365914	77813616	CBX4	TSS1500	77314809	78312476	1756	1708	0.828098	0.0309907	0.133533	0.00499494	0.0023833	No
smoking_initiation	16	24227064	25851633	cg23962495	24048274	PRKCB	Body	23548801	24547796	2244	846	0.825346	0.0200558	0.148606	0.00360872	0.00238317	No
smoking_initiation	19	50629745	51629745	cg16203865	51336502	LOC105372441	Body	50837446	51835549	1771	1492	0.4	0.00325807	0.589559	0.00479969	0.00238317	No
smoking_initiation	11	65061468	66061468	cg24776843	66080186	-	-	65580228	66578635	1114	693	0.892813	0.0223563	0.0804357	0.00201175	0.00238308	No
smoking_initiation	17	77290135	78290135	cg06774595	78081580	GAA	Body	77658533	78581450	1769	1203	0.804845	0.0300936	0.156817	0.00586111	0.00238303	No
smoking_initiation	20	24695509	25695509	cg12378893	25235652	PYGB	Body	24735666	25735385	2452	2387	0.772621	0.0327064	0.184483	0.00780708	0.00238299	No
smoking_initiation	10	8303551	9303551	cg04142690	7830753	KIN|ATP5C1	TSS1500|Body	7331930	8329986	2697	131	0.664785	0.0254142	0.2961	0.0113173	0.00238297	No
smoking_initiation	1	38257237	39257237	cg00083068	38505198	-	-	38007121	39004614	1796	1299	0.730334	0.0212032	0.23914	0.00694039	0.0023829	No
smoking_initiation	15	66976952	67976952	cg24237381	67296121	-	-	66796190	67796056	2227	1709	0.122443	0.0134387	0.776512	0.0852236	0.00238285	No
smoking_initiation	5	30342054	31342054	cg07781343	31738242	-	-	31239842	32237623	2091	184	0.75848	0.0200014	0.213508	0.00562792	0.00238267	No
smoking_initiation	2	224972985	226832033	cg10035235	224817585	-	-	224317652	225317572	2344	1030	0.754313	0.0160968	0.222463	0.00474489	0.00238263	No
smoking_initiation	17	77290135	78290135	cg14645721	78163589	CARD14	Body	77664463	78663558	2099	1199	0.810196	0.0317203	0.149837	0.00586395	0.00238263	No
smoking_initiation	2	32308804	33308804	cg19371493	33078105	LINC00486	Body	32579219	33578010	2034	1420	0.803617	0.0289076	0.159363	0.0057302	0.00238247	No
smoking_initiation	10	102686838	105665256	cg20115784	106136527	CFAP58	Body	105636989	106636363	1770	74	0.83682	0.0271915	0.129403	0.00420243	0.00238245	No
smoking_initiation	10	105960460	107607903	cg20115784	106136527	CFAP58	Body	105636989	106636363	1770	1198	0.83682	0.0271915	0.129403	0.00420243	0.00238245	No
smoking_initiation	11	72809393	73809393	cg27065831	73104398	RELT	Body	72605382	73604360	1373	1244	0.874262	0.0304753	0.089754	0.00312629	0.00238245	No
smoking_initiation	5	154339646	155339646	cg26521780	154234363	-	-	153734373	154734068	2006	941	0.822833	0.030517	0.139111	0.00515693	0.00238235	No
smoking_initiation	9	7782399	8782399	cg13556767	8234760	-	-	7734763	8729721	2779	2665	0.0205098	0.0215378	0.466105	0.489465	0.00238226	No
smoking_initiation	7	96129103	97129103	cg21470464	95969818	-	-	95469958	96469570	1630	605	1.39e-05	2.06e-07	0.983029	0.0145751	0.0023822	Yes
smoking_initiation	10	36134124	37134124	cg20519192	36726597	-	-	36227101	37226557	2409	2187	0.760545	0.0216096	0.209513	0.00595056	0.00238213	No
smoking_initiation	1	38257237	39257237	cg12298526	38455336	SF3A3	Body	37955866	38952353	1847	1277	0.813552	0.0236534	0.155883	0.00452979	0.00238206	No
smoking_initiation	3	131445722	132445722	cg04912523	132441916	NPHP3|NCRNA00119	TSS1500|Body	131941963	132941037	2501	974	0.754592	0.0294617	0.205542	0.00802263	0.00238198	No
smoking_initiation	22	45942288	46942288	cg16053386	47169695	TBC1D22A	TSS200|Body|5'UTR	46671507	47667464	2567	513	0.0956557	0.00117748	0.889834	0.0109511	0.00238191	No
smoking_initiation	2	161601261	163302993	cg21169417	161136421	RBMS1	Body	160636908	161635624	2197	162	0.776847	0.0203698	0.195283	0.00511814	0.0023819	No
smoking_initiation	2	161601261	163302993	cg23483563	163625290	KCNH7	Body	163128824	164125210	1204	19	0.23693	0.00138317	0.754901	0.00440464	0.00238175	No
smoking_initiation	17	77290135	78290135	cg16565063	77770460	CBX8	Body	77270544	78269111	1843	1741	0.823217	0.0310128	0.138185	0.00520342	0.00238173	No
smoking_initiation	11	32456492	33456492	cg01952234	32457130	WIT1|WT1	TSS200	31957421	32956620	2295	1217	0.820729	0.0234777	0.149147	0.00426412	0.00238167	No
smoking_initiation	10	102686838	105665256	cg14620155	105547423	SH3PXD2A	Body	105049105	106046768	1654	1000	0.538485	0.0203326	0.422838	0.0159635	0.00238158	No
smoking_initiation	10	105960460	107607903	cg14620155	105547423	SH3PXD2A	Body	105049105	106046768	1654	156	0.538485	0.0203326	0.422838	0.0159635	0.00238158	No
smoking_initiation	11	32456492	33456492	cg11189237	33576058	KIAA1549L	Body	33076191	34075779	1756	525	0.833263	0.0314409	0.128084	0.00483054	0.00238156	No
smoking_initiation	17	77290135	78290135	cg21141410	76819395	USP36	Body	76320129	77319347	2183	85	0.759529	0.0153417	0.21834	0.00440786	0.0023815	No
smoking_initiation	7	110600585	111600585	cg06088500	111709962	DOCK4	Body	111210156	112209615	1837	586	0.821984	0.0419877	0.127154	0.00649278	0.00238136	No
smoking_initiation	9	119896391	120896391	cg13455759	119655874	ASTN2	Body	119156088	120154849	2649	509	0.764368	0.0264191	0.199923	0.00690764	0.00238127	No
smoking_initiation	15	96358409	97358409	cg25004163	97635149	-	-	97135270	98134948	2146	432	0.807902	0.0274406	0.156948	0.00532841	0.0023812	No
smoking_initiation	5	30342054	31342054	ch.5.682918R	31726914	-	-	31227119	32226523	2103	210	0.800596	0.0255722	0.166146	0.00530455	0.00238113	No
smoking_initiation	12	55974480	56974480	cg23124642	57392334	-	-	56894085	57891496	1350	161	0.837604	0.0217067	0.134817	0.00349144	0.00238109	No
smoking_initiation	5	164596435	168114971	cg10534479	166198692	-	-	165699520	166698422	1788	1788	0.811579	0.0243378	0.156996	0.00470567	0.00238109	No
smoking_initiation	1	173604743	175385243	cg02046884	174924874	RABGAP1L|LOC101928696	TSS1500|Body	174425858	175424562	1968	1874	0.777852	0.0179143	0.197311	0.00454177	0.00238094	No
smoking_initiation	9	133834588	135407263	cg21243021	135513120	DDX31	Body	135013572	136012690	1915	776	0.768602	0.0130431	0.212373	0.00360156	0.00238086	No
smoking_initiation	16	9673748	10673748	cg23497887	10446629	-	-	9947581	10946520	2928	2229	0.75584	0.027308	0.206995	0.00747622	0.00238056	No
smoking_initiation	3	172853739	173853739	cg18841790	174260958	-	-	173762496	174760708	2416	152	0.795285	0.0334363	0.162086	0.00681221	0.0023805	No
smoking_initiation	16	9673748	10673748	cg08486507	10476488	-	-	9977314	10975311	2883	2151	0.770424	0.0275004	0.192815	0.00688018	0.00238044	No
smoking_initiation	10	102686838	105665256	cg11336232	102772105	PDZD7	Body	102272802	103271306	1846	1113	1.54e-14	1.04e-15	0.934338	0.0632821	0.00238024	Yes
smoking_initiation	11	45893574	46893574	cg26198807	46957758	C11orf49	TSS1500	46460038	47457539	1115	342	0.0556451	0.0031156	0.889081	0.0497778	0.0023802	No
smoking_initiation	5	154339646	155339646	cg18205121	154231824	-	-	153732506	154730650	2006	934	0.835603	0.0291289	0.128414	0.00447409	0.0023801	No
smoking_initiation	11	72809393	73809393	cg16278107	73053840	ARHGEF17	Body	72555300	73553812	1240	1078	0.863218	0.0297454	0.101173	0.00348391	0.00238008	No
smoking_initiation	12	111404371	113118346	cg01446895	111856416	SH2B3	Body	111356598	112355899	781	669	0.000220633	1.11e-05	0.949552	0.0478362	0.00238003	Yes
smoking_initiation	20	61488382	62488382	cg23023797	61282847	SLCO4A1	5'UTR	60783727	61781705	1793	767	0.840587	0.0289539	0.123816	0.00426245	0.00238	No
smoking_initiation	10	102686838	105665256	cg03677325	105554889	SH3PXD2A	Body	105054963	106053641	1645	987	0.826598	0.029843	0.136262	0.00491714	0.00237995	No
smoking_initiation	10	105960460	107607903	cg03677325	105554889	SH3PXD2A	Body	105054963	106053641	1645	160	0.826598	0.029843	0.136262	0.00491714	0.00237995	No
smoking_initiation	7	1370794	2370794	cg14286660	1050071	C7orf50	Body	661677	1544128	1675	126	1.64e-17	5.5e-19	0.965261	0.0323588	0.00237986	Yes
smoking_initiation	7	1370794	2370794	cg18092351	960115	ADAP1	Body	661677	1459820	1622	73	0.818972	0.0272079	0.146573	0.00486707	0.00237985	No
smoking_initiation	2	100172408	101172408	cg02638655	101179359	PDCL3	TSS200	100679517	101678170	2625	1358	0.78024	0.0273885	0.183551	0.00644076	0.00237979	No
smoking_initiation	12	132880790	133880790	cg19638308	132896568	GALNT9	Body	132397214	133396122	1451	1040	0.851388	0.0275462	0.114968	0.00371736	0.00237966	No
smoking_initiation	5	78808315	80763865	cg24217917	80596198	RNU5D-1|ZCCHC9|RNU5E-1|CKMT2-AS1	TSS1500|Body	80096734	81095130	2075	1552	0.165318	0.0115952	0.766919	0.0537881	0.00237965	No
smoking_initiation	12	111404371	113118346	cg17036785	110906113	GPN3|FAM216A	TSS200|Body	110406655	111406026	1114	2	0.888876	0.0289599	0.0772697	0.0025151	0.00237964	No
smoking_initiation	16	220986	1220986	cg15689164	1389574	BAIAP3	Body|ExonBnd	889656	1889189	2049	498	0.671364	0.010249	0.311258	0.00474926	0.00237964	No
smoking_initiation	6	97199925	99136905	cg00834585	99396115	FBXL4	TSS1500	98896449	99895907	2090	404	0.817277	0.0285827	0.146635	0.0051259	0.00237958	No
smoking_initiation	6	99847745	101829173	cg00834585	99396115	FBXL4	TSS1500	98896449	99895907	2090	112	0.817277	0.0285827	0.146635	0.0051259	0.00237958	No
smoking_initiation	7	1370794	2370794	cg03317820	1141533	C7orf50	Body	661677	1641447	1822	273	0.0526224	0.00290121	0.892873	0.0492239	0.00237958	No
smoking_initiation	1	236372829	238352083	cg27607645	236899616	ACTN2	Body	236399752	237397645	2835	2835	0.768366	0.0220893	0.201378	0.00578691	0.00237947	No
smoking_initiation	15	66976952	67976952	cg12605747	66798443	RPL4|ZWILCH	TSS1500|Body	66299344	67298139	2458	811	0.747804	0.0148398	0.230407	0.00456995	0.00237935	No
smoking_initiation	7	3003207	4003207	cg11835459	4456592	-	-	3956678	4955290	2227	48	3.41e-07	5.02e-09	0.983159	0.0144616	0.00237934	Yes
smoking_initiation	3	80825861	81825861	cg22480949	81810800	GBE1	1stExon|5'UTR	81311616	82310104	1534	732	0.832917	0.0277065	0.132589	0.00440813	0.00237933	No
smoking_initiation	3	82235792	86649109	cg22480949	81810800	GBE1	1stExon|5'UTR	81311616	82310104	1534	120	0.832917	0.0277065	0.132589	0.00440813	0.00237933	No
smoking_initiation	21	40088819	41088819	cg03519095	39616417	KCNJ15	5'UTR	39116557	40116044	2083	33	0.813672	0.0241799	0.15516	0.00460852	0.00237927	No
smoking_initiation	6	26754967	30729306	cg27154651	30796209	-	-	30296253	31296148	7758	1783	3.43e-11	1.51e-11	0.692548	0.305073	0.00237923	Yes
smoking_initiation	9	137489785	138489785	cg25200616	138800390	CAMSAP1	TSS1500	138300745	139300032	1524	305	7.96e-17	1.05e-18	0.984598	0.0130226	0.00237907	Yes
smoking_initiation	13	96323724	97323724	cg15388598	95953941	ABCC4	TSS1500	95454986	96453602	2679	96	0.771419	0.025765	0.193961	0.00647583	0.00237901	No
smoking_initiation	11	63633552	64633552	cg08432452	64658936	MIR194-2|MIR192	TSS200|TSS1500	64158950	65157820	991	435	0.892939	0.0310682	0.0711412	0.00247285	0.00237894	No
smoking_initiation	11	65061468	66061468	cg08432452	64658936	MIR194-2|MIR192	TSS200|TSS1500	64158950	65157820	991	61	0.892939	0.0310682	0.0711412	0.00247285	0.00237894	No
smoking_initiation	10	10633823	11633823	cg17990569	11805208	ECHDC3	Body	11305815	12304195	2322	674	0.756967	0.0256228	0.207993	0.00703804	0.00237893	No
smoking_initiation	5	172788534	173788534	cg23975425	173180686	-	-	172680870	173680473	2545	2325	0.796609	0.0265821	0.1688	0.00563033	0.00237887	No
smoking_initiation	5	133365452	134365452	cg12856447	133794072	-	-	133294156	134291956	1367	1257	0.826651	0.0445129	0.119998	0.00645918	0.00237874	No
smoking_initiation	1	38257237	39257237	cg20309665	38533414	-	-	38034307	39031724	1784	1315	0.844177	0.0249455	0.124813	0.00368585	0.00237873	No
smoking_initiation	15	77525464	78525464	cg09806556	77588060	PEAK1	5'UTR	77090700	78087772	1710	1099	0.843464	0.0246051	0.125883	0.00366981	0.0023787	No
smoking_initiation	11	72809393	73809393	cg22984786	73694157	UCP2	TSS1500	73195543	74194007	1812	1207	0.811182	0.0289122	0.152108	0.00541907	0.00237868	No
smoking_initiation	11	27179916	29152996	cg02973379	26873613	-	-	26376106	27373436	3047	584	0.715905	0.0129467	0.263998	0.00477187	0.00237853	No
smoking_initiation	19	55379872	56379872	cg18636023	54985362	CDC42EP5	TSS1500	54486773	55484559	1614	227	0.014556	0.000125629	0.974531	0.00840851	0.00237852	No
smoking_initiation	11	32456492	33456492	cg05034271	32338313	-	-	31838581	32838288	2278	960	0.793449	0.0251536	0.17352	0.00549849	0.0023785	No
smoking_initiation	1	74491596	75491596	cg25289697	75594007	LHX8	TSS200	75095583	76093019	2124	813	0.819746	0.0296186	0.143089	0.00516763	0.00237847	No
smoking_initiation	10	21532942	22532942	cg04220053	22963265	PIP4K2A	Body	22464248	23460251	1401	96	0.871604	0.0384251	0.0838965	0.00369625	0.00237847	No
smoking_initiation	19	17960956	18960956	cg16111980	17566613	NXNL1	Body	17067391	18066403	1791	153	7.67e-12	7.75e-14	0.987655	0.00996678	0.00237827	Yes
smoking_initiation	19	3974725	4974725	cg22768335	4687000	DPP9	Body	4188143	5185893	1842	1379	0.796964	0.0174242	0.179316	0.00391804	0.00237824	No
smoking_initiation	20	61488382	62488382	cg01118094	61545831	DIDO1	5'UTR	61047508	62045300	1763	1262	0.780198	0.020764	0.191564	0.00509585	0.00237823	No
smoking_initiation	16	9673748	10673748	cg17186724	10435948	-	-	9936781	10935168	2937	2250	0.769578	0.0277913	0.193275	0.00697727	0.00237814	No
smoking_initiation	11	72809393	73809393	cg05435490	72313195	PDE2A	Body	71815221	72811908	1399	3	0.0484234	0.00148227	0.91957	0.0281462	0.00237807	No
smoking_initiation	5	78808315	80763865	cg07576006	79603574	-	-	79105154	80103427	2412	2412	4.67e-07	9.61e-08	0.827392	0.170229	0.00237803	Yes
smoking_initiation	2	200436399	201436399	cg17836014	201630341	-	-	201130394	202130308	1516	553	0.838997	0.0213135	0.133913	0.00339948	0.00237788	No
smoking_initiation	20	61488382	62488382	cg19441370	61306997	-	-	60808026	61806370	1813	804	0.673983	0.0231621	0.290496	0.00998083	0.00237781	No
smoking_initiation	19	17960956	18960956	cg18112787	18168639	-	-	17669104	18641582	1548	1048	0.720902	0.0357042	0.229644	0.0113712	0.00237773	No
smoking_initiation	16	9673748	10673748	cg07605799	10478647	ATF7IP2	TSS1500	9980216	10976566	2882	2149	0.773665	0.027608	0.189586	0.00676295	0.00237773	No
smoking_initiation	2	137071174	138807575	cg08400122	138686118	LOC101928273	TSS1500	138186460	139185985	2072	1456	0.806431	0.0231722	0.163328	0.00469074	0.00237765	No
smoking_initiation	1	179283167	180283167	cg06709324	179262897	SOAT1	TSS200	178762931	179762445	2948	2027	0.775103	0.0278158	0.18796	0.00674287	0.00237761	No
smoking_initiation	7	1370794	2370794	cg25423225	935108	C7orf20	3'UTR	661677	1434607	1603	54	0.827209	0.0274327	0.138394	0.00458716	0.00237759	No
smoking_initiation	7	1370794	2370794	cg07904865	1127420	C7orf50|GPER	TSS1500|Body|5'UTR	661677	1621136	1794	245	0.821878	0.0281264	0.142736	0.00488236	0.00237758	No
smoking_initiation	3	149043102	150043102	cg26073427	149689325	PFN2	TSS1500	149189501	150188952	2005	1615	0.832855	0.0265705	0.133927	0.00427026	0.00237743	No
smoking_initiation	10	10633823	11633823	cg02948580	11674020	-	-	11174200	12173757	2368	987	0.792488	0.0289913	0.169929	0.00621408	0.0023773	No
smoking_initiation	3	131445722	132445722	cg10414269	132441084	NPHP3-ACAD11|NPHP3-AS1|NPHP3	TSS200|Body|1stExon	131941163	132941037	2505	978	0.681337	0.0266676	0.278712	0.0109064	0.00237725	No
smoking_initiation	5	133365452	134365452	cg03888362	134375110	C5orf66-AS1|C5orf66	Body|5'UTR	133875903	134874040	1185	440	0.861807	0.0358089	0.0960193	0.00398732	0.00237724	No
smoking_initiation	1	45996709	46996709	cg08763292	45672848	ZSWIM5	TSS1500	45175120	46172062	1783	341	0.2648	0.00715245	0.706588	0.0190831	0.00237716	No
smoking_initiation	1	38257237	39257237	cg03636215	38512601	POU3F1	TSS200	38012706	39010828	1793	1304	0.836346	0.0243552	0.13305	0.00387216	0.00237711	No
smoking_initiation	17	77290135	78290135	cg06234378	78170176	CARD14	Body	77671777	78670129	2122	1183	0.790539	0.0309816	0.169463	0.00663896	0.00237711	No
smoking_initiation	2	124205	1124205	cg18438461	1606016	-	-	1106136	2105954	3078	101	0.756864	0.0154244	0.220837	0.00449812	0.00237706	No
smoking_initiation	11	121030888	122030888	cg08706575	122525907	UBASH3B	TSS1500	122026061	123025875	2273	3	3.15e-17	4.07e-19	0.9849	0.012723	0.00237703	Yes
smoking_initiation	10	8303551	9303551	cg18297161	7950702	TAF3	Body	7451057	8450355	2787	403	0.742234	0.0276682	0.21954	0.00818139	0.00237702	No
smoking_initiation	12	49452394	50452394	cg12616833	50171585	-	-	49672526	50671370	1315	1021	0.853441	0.0162042	0.125596	0.0023823	0.00237697	No
smoking_initiation	10	10633823	11633823	cg14743702	11784058	ECHDC3	TSS1500	11285050	12283965	2309	722	0.553463	0.018669	0.411609	0.0138817	0.00237696	No
smoking_initiation	17	7303118	8303118	cg01704957	7198347	YBX2	TSS1500	6698507	7695477	1687	761	0.773976	0.0166881	0.202593	0.00436584	0.0023769	No
smoking_initiation	12	49452394	50452394	cg08695650	49489462	DHH	TSS1500	48989542	49989336	1331	656	0.854893	0.0122724	0.128613	0.00184394	0.0023769	No
smoking_initiation	17	7303118	8303118	cg10906962	7707225	DNAH2	Body	7207484	8206283	1744	1615	1.26e-05	1.01e-05	0.553966	0.443634	0.00237689	Yes
smoking_initiation	17	77290135	78290135	cg04303382	77766421	-	-	77266739	78266413	1860	1734	0.807503	0.0304439	0.153877	0.00579899	0.00237659	No
smoking_initiation	17	1495177	2495177	cg05970496	2876230	RAP1GAP2	Body	2377967	3375298	1977	171	0.839932	0.0195567	0.134994	0.00314078	0.00237658	No
smoking_initiation	10	13033053	14033053	cg06981391	14050572	FRMD4A	Body	13551876	14550219	2955	1297	0.426161	0.0175378	0.532032	0.0218923	0.0023765	No
smoking_initiation	1	179283167	180283167	cg02084211	180156152	QSOX1	Body	179656308	180655554	2249	1457	8.02e-55	2.01e-56	0.973177	0.0244464	0.00237629	Yes
smoking_initiation	5	30342054	31342054	cg10952993	31530637	DROSHA	5'UTR	31030648	32028687	2263	643	0.761846	0.0259036	0.202976	0.00689902	0.00237621	No
smoking_initiation	9	137489785	138489785	cg14582636	137731180	COL5A1	Body	137231385	138230888	2140	1741	0.767952	0.0142032	0.211558	0.00391037	0.00237615	No
smoking_initiation	10	114878364	115878364	cg09829391	114927519	-	-	114428364	115427430	1688	1093	0.832974	0.0268631	0.133484	0.00430244	0.00237613	No
smoking_initiation	2	172021827	173021827	cg18464463	172334987	DCAF17	Body	171835339	172834951	2057	1700	0.783387	0.016314	0.193888	0.00403534	0.00237612	No
smoking_initiation	7	3003207	4003207	cg04153130	4456396	-	-	3956678	4955290	2227	48	0.00361227	5.31e-05	0.97955	0.0144085	0.0023761	Yes
smoking_initiation	1	179283167	180283167	cg25665739	179787905	-	-	179288374	180287419	3125	3114	0.725778	0.0262564	0.237017	0.00857217	0.00237602	No
smoking_initiation	22	45942288	46942288	cg19959556	46366907	WNT7B	Body	45867783	46866461	1320	1075	0.872925	0.0155381	0.107254	0.00190675	0.00237593	No
smoking_initiation	17	77290135	78290135	cg24673886	77680232	-	-	77180330	78180092	1844	1551	0.793256	0.0300625	0.167944	0.00636228	0.00237588	No
smoking_initiation	2	172021827	173021827	cg05186902	173420215	PDK1	TSS1500|Body	172921454	173919975	2142	177	0.437768	0.00564293	0.547163	0.00705068	0.00237574	No
smoking_initiation	1	17936657	18936657	cg23507180	19031532	PAX7	Body	18531634	19531031	2386	998	0.792185	0.0280764	0.171294	0.00606858	0.0023757	No
smoking_initiation	8	90637052	93744504	cg16560711	93977794	C8orf83	Body	93478663	94477479	1612	378	0.84229	0.0248796	0.126714	0.00374053	0.00237568	No
smoking_initiation	3	55488394	56488394	cg09561598	56871821	ARHGEF3	Body	56372288	57371814	2376	279	0.33259	0.00868842	0.639639	0.0167072	0.00237559	No
smoking_initiation	7	97207069	98207069	cg22471476	98433180	-	-	97933601	98932473	1435	372	0.651684	0.013324	0.325955	0.00666193	0.00237538	No
smoking_initiation	7	98571478	99571478	cg22471476	98433180	-	-	97933601	98932473	1435	375	0.651684	0.013324	0.325955	0.00666193	0.00237538	No
smoking_initiation	9	2525368	3525368	cg10154189	3646857	-	-	3146941	4146246	1994	577	0.687656	0.0174673	0.285258	0.00724352	0.00237524	No
smoking_initiation	20	61488382	62488382	cg04520420	61436671	OGFR	Body	60936968	61900305	1838	1072	0.817309	0.023933	0.151936	0.0044467	0.0023751	No
smoking_initiation	19	17960956	18960956	cg05365033	18889003	CRTC1	3'UTR	18389069	19388500	1274	599	1.49e-06	6.95e-08	0.953178	0.0444451	0.00237504	Yes
smoking_initiation	7	1370794	2370794	cg19506311	994742	ADAP1	TSS1500	661677	1493705	1663	114	0.123535	0.00413326	0.841794	0.0281626	0.002375	No
smoking_initiation	19	3974725	4974725	cg12376168	5255498	PTPRS	Body	4755559	5745764	1866	504	0.813204	0.0214449	0.158791	0.00418509	0.00237481	No
smoking_initiation	19	3974725	4974725	cg08150843	5237295	PTPRS	Body	4742465	5736372	1870	522	0.812799	0.0214249	0.159207	0.00419422	0.0023748	No
smoking_initiation	12	111404371	113118346	cg09019355	110907177	GPN3|FAM216A	TSS1500|Body	110407433	111406836	1115	4	0.880237	0.0286896	0.0859009	0.00279739	0.00237478	No
smoking_initiation	19	3974725	4974725	cg24710146	4934913	UHRF1	Body	4436139	5431265	1939	992	0.814808	0.0189338	0.160164	0.00371937	0.00237469	No
smoking_initiation	12	120583279	121583279	cg02216367	121852055	RNF34	Body	121352206	122351830	1962	607	0.00371812	0.00970449	0.272629	0.711574	0.00237468	No
smoking_initiation	9	20176454	21176454	cg03936758	21605600	-	-	21105606	22103748	2043	203	0.799588	0.0148069	0.179901	0.00332906	0.00237463	No
smoking_initiation	7	1370794	2370794	cg20293725	1121899	C7orf50	Body	661677	1621136	1794	245	0.802266	0.0274553	0.162351	0.00555361	0.00237458	No
smoking_initiation	13	96323724	97323724	cg12752121	96375809	DNAJC3	Body	95875848	96875362	2177	773	0.803141	0.0249189	0.164465	0.00510045	0.00237453	No
smoking_initiation	1	179283167	180283167	cg20992354	179564986	TDRD5	Body	179065125	180064367	3092	2617	0.725913	0.0281554	0.234465	0.00909162	0.00237453	No
smoking_initiation	17	30185935	31185935	cg23892547	29886066	MIR193A	TSS1500	29389571	30385340	1693	336	0.822405	0.0275885	0.142842	0.00478944	0.00237441	No
smoking_initiation	11	72809393	73809393	cg26890621	72982996	P2RY6	TSS1500|5'UTR	72483003	73482594	1152	888	0.876697	0.0302266	0.0876811	0.00302067	0.00237418	No
smoking_initiation	17	37324339	38324339	cg11349328	36908184	PSMB3	TSS1500	36413664	37407762	1197	65	0.872568	0.0341359	0.0875017	0.0034208	0.00237401	No
smoking_initiation	17	77290135	78290135	cg09902913	78184432	SGSH	Body	77696496	78684132	2161	1173	0.75877	0.0297904	0.201169	0.00789582	0.00237396	No
smoking_initiation	18	53161743	54161743	cg05352517	54623752	WDR7	Body	54124808	55122987	1599	51	0.848446	0.0168562	0.129748	0.00257535	0.00237394	No
smoking_initiation	11	72809393	73809393	cg05205664	73694566	UCP2	TSS1500	73195543	74194007	1812	1207	0.83952	0.0299223	0.123774	0.0044092	0.00237385	No
smoking_initiation	2	43750149	45659091	cg14375582	43402297	-	-	42902700	43901930	2555	479	4.85e-09	3.74e-11	0.98999	0.00763605	0.00237372	Yes
smoking_initiation	7	1370794	2370794	cg26706652	905609	UNC84A	Body	661677	1402447	1583	34	0.844859	0.0279385	0.120836	0.00399352	0.00237364	No
smoking_initiation	6	155931856	156931856	cg13282197	157008264	-	-	156508978	157501515	1611	797	0.831579	0.0168245	0.146266	0.00295689	0.00237361	No
smoking_initiation	6	157238258	158238258	cg13282197	157008264	-	-	156508978	157501515	1611	369	0.831579	0.0168245	0.146266	0.00295689	0.00237361	No
smoking_initiation	3	172853739	173853739	cg14019951	174095086	-	-	173599464	174594502	2361	362	0.758809	0.0302271	0.200601	0.00798857	0.00237359	No
smoking_initiation	11	32456492	33456492	cg20190640	32253697	-	-	31753946	32753655	2134	740	0.747818	0.0214602	0.22198	0.00636781	0.00237351	No
smoking_initiation	12	111404371	113118346	cg20547015	111165713	PPP1CC	Body	110666136	111665521	993	93	0.890157	0.0284551	0.0765697	0.00244529	0.00237336	No
smoking_initiation	7	98571478	99571478	cg12283819	100054442	C7orf61	Body	99557152	100553953	1374	21	0.857794	0.0315178	0.104479	0.00383648	0.00237332	No
smoking_initiation	1	17936657	18936657	cg15082028	19043507	PAX7	Body	18543784	19542931	2363	962	0.79811	0.0282507	0.165413	0.00585276	0.00237327	No
smoking_initiation	17	77290135	78290135	cg16495847	77358926	RBFOX3	5'UTR	76859916	77856476	1708	819	0.685275	0.0252348	0.276922	0.0101951	0.00237324	No
smoking_initiation	2	224972985	226832033	cg17361913	224895054	SERPINE2	Body|5'UTR	224395697	225394813	2337	1232	0.810137	0.0336021	0.147761	0.00612633	0.0023732	No
smoking_initiation	17	43621579	45293283	cg25877086	45726922	KPNB1	TSS1500	45227342	46225243	2054	104	0.815622	0.0367089	0.13904	0.00625545	0.00237317	No
smoking_initiation	16	75266873	76266873	cg13019673	76228334	-	-	75729424	76727910	2543	1146	0.0830467	0.0123389	0.785531	0.11671	0.0023731	No
smoking_initiation	1	17936657	18936657	cg21812029	18518088	IGSF21	Body	18018255	19017855	2332	2185	0.765292	0.0305061	0.194095	0.00773462	0.00237277	No
smoking_initiation	20	61488382	62488382	cg13290149	61002739	C20orf151	TSS200	60502770	61502625	1645	42	0.773035	0.0153761	0.205139	0.00407794	0.00237271	No
smoking_initiation	6	41401763	42401763	cg10981439	41254433	TREM1	1stExon|5'UTR	40758208	41754370	2066	526	0.785294	0.0162958	0.192054	0.00398297	0.00237269	No
smoking_initiation	3	149043102	150043102	cg22697692	148851525	HPS3	Body	148356615	149350173	2207	755	0.804352	0.0210722	0.16781	0.00439386	0.00237261	No
smoking_initiation	8	64412021	65412021	cg21838981	65641942	CYP7B1	Body	65143126	66139797	1626	438	0.79036	0.0220069	0.180244	0.00501638	0.00237251	No
smoking_initiation	7	1370794	2370794	cg00608913	1132412	C7orf50|GPER1	Body	661677	1631580	1804	255	0.831453	0.0292211	0.132306	0.00464745	0.00237247	No
smoking_initiation	16	24227064	25851633	cg04543289	24267559	CACNG3	1stExon|5'UTR	23768380	24767303	2319	1297	0.798213	0.0264594	0.167409	0.00554694	0.00237243	No
smoking_initiation	11	131598205	132598205	cg02596245	131530072	NTM	Body	131030302	132029904	2363	1140	0.171247	0.00332658	0.807373	0.0156814	0.00237231	No
smoking_initiation	6	26754967	30729306	cg18629334	27101763	HIST1H2BJ	TSS1500	27578761	27601587	23	23	0.977396	0.0179397	0.00225338	3.9e-05	0.00237224	No
smoking_initiation	2	62408877	63916606	cg26099045	64291800	-	-	63791951	64791774	1730	211	0.514029	0.00801067	0.468292	0.00729553	0.00237219	No
smoking_initiation	3	52386605	54266212	cg09499858	51975371	PARP3|RRP9	TSS1500|Body	51476387	52471942	746	36	0.881316	0.0235052	0.0903977	0.00240858	0.00237212	No
smoking_initiation	2	100172408	101172408	cg26702498	99795570	MITD1	Body	99295731	100295471	1646	226	0.826889	0.0241832	0.142394	0.00416208	0.00237207	No
smoking_initiation	1	17936657	18936657	cg15848411	19130185	-	-	18630765	19629779	2397	815	0.758149	0.0267021	0.20554	0.00723678	0.00237207	No
smoking_initiation	11	113494505	114494505	cg08653158	114655164	-	-	114155226	115154044	2244	767	0.781564	0.0238657	0.186506	0.00569273	0.00237205	No
smoking_initiation	13	96323724	97323724	cg00188659	95949658	ABCC4	Body	95450180	96448957	2688	93	0.783656	0.0262789	0.181605	0.00608753	0.00237194	No
smoking_initiation	3	131445722	132445722	cg24234088	132440446	NPHP3-ACAD11|NPHP3-AS1|NPHP3	TSS1500|Body	131940839	132939586	2506	980	0.800052	0.0313775	0.159928	0.0062699	0.00237193	No
smoking_initiation	11	72809393	73809393	cg00242341	72447419	ARAP1	5'UTR	71947822	72946204	1282	118	0.847501	0.0252621	0.121253	0.00361191	0.00237186	No
smoking_initiation	2	50235943	51841259	cg22322562	50201511	NRXN1	Body	49701527	50700890	2733	1445	2.67e-06	2.92e-07	0.899316	0.0983092	0.00237185	Yes
smoking_initiation	1	179283167	180283167	cg19751997	179795188	-	-	179295332	180294715	3109	3086	0.719983	0.0260402	0.242825	0.00878009	0.0023718	No
smoking_initiation	13	100046450	101712300	cg24586978	99612723	DOCK9	Body	99113091	100111203	2428	213	0.0011715	1.14e-05	0.986879	0.00956693	0.00237166	No
smoking_initiation	2	100172408	101172408	cg15546232	99771159	TSGA10|LIPT1	TSS1500|1stExon|5'UTR	99271712	100270694	1622	164	0.857854	0.0248995	0.111637	0.00323792	0.00237164	No
smoking_initiation	7	1370794	2370794	cg02877238	967834	ADAP1	TSS1500|Body|5'UTR	661677	1467814	1629	80	0.80928	0.0269256	0.156227	0.00519547	0.00237161	No
smoking_initiation	16	75266873	76266873	cg05917111	75568999	CHST5	5'UTR	75069923	76068760	2096	1619	0.0284176	0.00801026	0.74984	0.21136	0.00237158	No
smoking_initiation	1	236372829	238352083	cg18412431	236925910	ACTN2	Body	236425957	237424847	2687	2687	0.682759	0.0197537	0.28682	0.00829596	0.00237157	No
smoking_initiation	18	53161743	54161743	cg17801560	52909598	TCF4	Body	52410477	53408798	1628	210	0.850764	0.0282486	0.114806	0.00380962	0.00237157	No
smoking_initiation	11	72809393	73809393	cg15851278	73669449	DNAJB13	Body	73169662	74168411	1795	1246	0.729068	0.0262717	0.233864	0.0084248	0.00237155	No
smoking_initiation	11	111492273	113412811	cg05456966	111472557	SIK2	TSS1500	110973614	111969965	1444	379	0.867255	0.0232002	0.104384	0.00279003	0.00237148	No
smoking_initiation	19	17960956	18960956	cg02389270	18717781	CRLF1	TSS200	18217828	19217727	1301	986	0.149133	0.0072824	0.80205	0.039163	0.00237147	No
smoking_initiation	10	56198174	57198174	cg26953069	55757639	PCDH15	Body	55257864	56254930	3707	99	0.000453384	8.75e-06	0.978281	0.0188853	0.0023714	No
smoking_initiation	1	87413176	88413176	cg07389616	87616901	LINC01140	Body	87116931	88116860	1757	1271	0.00674422	0.0217331	0.229522	0.739629	0.00237127	No
smoking_initiation	7	3003207	4003207	cg10619895	4456202	-	-	3956678	4955290	2227	48	3.28e-13	4.83e-15	0.983167	0.0144617	0.00237126	Yes
smoking_initiation	17	1495177	2495177	cg00147244	1811354	-	-	1311987	2310611	1880	1530	0.000983528	0.00624197	0.134813	0.85559	0.00237122	No
smoking_initiation	16	69076894	70607394	cg08616585	68774986	CDH1	Body	68275516	69274761	1755	172	0.820506	0.0175493	0.156234	0.00333923	0.00237119	No
smoking_initiation	16	9673748	10673748	cg05195889	9940607	GRIN2A	Body	9441753	10437489	3416	2618	0.736081	0.0282303	0.224702	0.00861544	0.00237112	No
smoking_initiation	7	3003207	4003207	cg06297367	4456341	-	-	3956678	4955290	2227	48	2.46e-16	3.62e-18	0.983167	0.0144617	0.00237112	Yes
smoking_initiation	2	112740183	113740183	cg25962840	113930962	PSD4|LOC440839	TSS1500|Body	113434671	114430166	1759	635	0.848256	0.0333897	0.111593	0.00439025	0.00237111	No
smoking_initiation	10	114878364	115878364	cg20703003	115860280	-	-	115360687	116358789	2155	1258	0.814278	0.0278162	0.150399	0.00513536	0.00237108	No
smoking_initiation	20	61488382	62488382	cg06310460	61904542	ARFGAP1	5'UTR	61405590	62404469	2144	2017	0.773694	0.028322	0.188707	0.00690548	0.00237104	No
smoking_initiation	11	32456492	33456492	cg05861228	33522693	-	-	33024200	34022526	1837	766	0.833123	0.0315671	0.128088	0.00485088	0.00237099	No
smoking_initiation	20	61488382	62488382	cg21391133	61939677	COL20A1	Body	61439708	62439648	2224	2144	0.814649	0.0336507	0.143408	0.00592138	0.00237093	No
smoking_initiation	3	149043102	150043102	cg08667024	149219783	TM4SF4	Body	148720665	149718552	1982	1359	0.808627	0.0292222	0.15421	0.00557047	0.00237092	No
smoking_initiation	11	32456492	33456492	cg02239453	33797523	FBXO3	TSS1500	33297884	34297505	1899	208	0.763021	0.0292163	0.197819	0.00757219	0.00237086	No
smoking_initiation	11	65061468	66061468	cg23033691	66185611	-	-	65685970	66685356	1068	586	0.888916	0.0207915	0.085915	0.00200716	0.00237084	No
smoking_initiation	1	38257237	39257237	cg06353830	38687850	-	-	38187879	39187565	1803	1587	0.816313	0.0232914	0.153643	0.00438144	0.00237082	No
smoking_initiation	3	131445722	132445722	cg03893339	132438643	NPHP3	Body	131938708	132938378	2517	995	0.77791	0.0310546	0.181424	0.00724018	0.00237081	No
smoking_initiation	8	8208714	11263655	cg09534275	10833038	XKR6	Body	10333443	11332782	2874	2634	3.07e-07	1.5e-06	0.169186	0.828442	0.00237073	Yes
smoking_initiation	2	112740183	113740183	cg18830857	112642203	ANAPC1	TSS1500	112250758	113130532	1524	693	0.691084	0.0153158	0.284918	0.00631196	0.00237067	No
smoking_initiation	1	236372829	238352083	cg02659402	236925877	ACTN2	Body	236425957	237424847	2687	2687	0.777068	0.0224823	0.192512	0.00556742	0.00237064	No
smoking_initiation	12	55974480	56974480	cg22539914	56435921	RPS26	1stExon|5'UTR	55935923	56935652	869	809	0.000369483	0.00242674	0.131454	0.863379	0.00237062	Yes
smoking_initiation	13	96323724	97323724	cg13662530	96202378	CLDN10	Body	95703974	96702314	2388	467	0.70408	0.0207241	0.265027	0.00779852	0.0023706	No
smoking_initiation	11	65061468	66061468	cg12441052	66313700	ZDHHC24|ACTN3	TSS200|TSS1500	65814842	66809082	891	344	0.895909	0.0214582	0.0783871	0.0018751	0.0023706	No
smoking_initiation	20	24695509	25695509	cg27549325	25848911	-	-	25349120	26319046	1287	622	0.780051	0.019167	0.193655	0.00475602	0.00237055	No
smoking_initiation	12	74774793	75774793	cg18233411	74934087	LOC552889	3'UTR|1stExon	74436504	75432350	1863	1203	0.000106808	2.83e-05	0.788746	0.208748	0.00237052	Yes
smoking_initiation	6	155931856	156931856	cg21875168	156722340	-	-	156222746	157221825	2049	1628	0.778278	0.0258684	0.187262	0.00622183	0.00237044	No
smoking_initiation	12	132880790	133880790	cg14563949	132919331	-	-	132419533	133419296	1501	1122	0.86558	0.0303925	0.0982111	0.00344605	0.00237043	No
smoking_initiation	1	65969643	66969643	cg04331199	67227248	TCTEX1D1	Body	66729780	67726104	2533	528	0.785204	0.0233599	0.183606	0.00545993	0.00237041	No
smoking_initiation	7	97207069	98207069	cg02976575	97835841	LMTK2	3'UTR	97335989	98335812	2141	1839	0.780725	0.0298019	0.180226	0.00687723	0.00237019	No
smoking_initiation	12	111404371	113118346	cg25284031	111099321	HVCN1	Body	110599953	111598202	969	30	0.898026	0.0283831	0.0690407	0.00217973	0.00237016	No
smoking_initiation	7	1370794	2370794	cg04141948	1023156	CYP2W1	Body	661677	1509049	1667	118	0.73019	0.0244466	0.235124	0.00786953	0.00237012	No
smoking_initiation	11	32456492	33456492	cg24453664	33758413	CD59	TSS1500	33259814	34257577	1858	249	0.80251	0.0305999	0.158479	0.00604047	0.00237008	No
smoking_initiation	11	113494505	114494505	cg25345365	114050114	ZBTB16	Body	113550352	114550041	2266	2068	0.688831	0.0471679	0.244866	0.0167649	0.00237008	No
smoking_initiation	12	74774793	75774793	cg13349787	74796358	-	-	74296773	75295358	1846	1044	0.824191	0.0341232	0.13378	0.00553639	0.00237007	No
smoking_initiation	2	112740183	113740183	cg26666228	113930819	PSD4|LOC440839	TSS1500|Body	113434671	114430166	1759	635	0.838307	0.0329981	0.121543	0.00478191	0.00236992	No
smoking_initiation	7	1370794	2370794	cg21239511	1090845	C7orf50	Body	661677	1588007	1760	211	2.23e-18	7.53e-20	0.965016	0.0326146	0.00236988	Yes
smoking_initiation	6	158382320	159382320	cg14035796	159421360	RSPH3	TSS200	158921724	159920952	2866	1379	0.785575	0.0202526	0.186984	0.0048182	0.00236987	No
smoking_initiation	9	20176454	21176454	cg06897797	21070497	-	-	20572934	21570352	2309	1430	0.830606	0.0406459	0.120484	0.00589356	0.00236987	No
smoking_initiation	10	10633823	11633823	cg18285009	11873962	PROSER2	5'UTR	11375659	12369890	2273	542	0.789943	0.0268311	0.174918	0.00593886	0.00236979	No
smoking_initiation	2	112740183	113740183	cg14467744	113926151	-	-	113426848	114426115	1760	644	0.80907	0.0318807	0.150742	0.00593747	0.00236973	No
smoking_initiation	17	1495177	2495177	cg08892455	1231715	-	-	732073	1731623	1755	377	9.33e-14	9.9e-16	0.987155	0.0104758	0.00236966	Yes
smoking_initiation	22	37897797	38897797	cg02417473	38434179	-	-	37934531	38932575	1499	1477	0.86896	0.0594234	0.0648173	0.00443014	0.00236945	No
smoking_initiation	1	179283167	180283167	cg02836963	179716449	FAM163A	5'UTR	179216736	180216440	3200	2981	0.732616	0.0266511	0.229999	0.00836453	0.00236941	No
smoking_initiation	12	111404371	113118346	cg08577424	112123256	ACAD10|BRAP	TSS1500|Body	111625718	112621886	892	892	4.86e-08	1.36e-08	0.779421	0.218209	0.00236935	Yes
smoking_initiation	19	50629745	51629745	cg26607203	51520111	KLK10	Body	51020475	52019954	1960	1183	0.000114483	8.81e-07	0.989901	0.00761417	0.00236922	Yes
smoking_initiation	11	131598205	132598205	cg23465213	131326822	NTM	Body	130826950	131826655	2243	531	0.793441	0.0268082	0.171586	0.00579507	0.00236919	No
smoking_initiation	1	236372829	238352083	cg13088206	236958344	MTR	TSS1500	236459785	237458209	2685	2685	0.765863	0.0224799	0.203322	0.00596561	0.00236917	No
smoking_initiation	6	155931856	156931856	cg21665350	155964162	-	-	155464564	156464044	2681	1527	0.653237	0.0192654	0.315817	0.00931176	0.0023691	No
smoking_initiation	3	55488394	56488394	cg18482892	56833426	ARHGEF3	Body	56335280	57333164	2354	343	0.755781	0.021407	0.214374	0.00606964	0.00236907	No
smoking_initiation	2	100172408	101172408	cg12477067	99957798	EIF5B	Body	99457973	100457754	1716	513	0.83082	0.0272077	0.135179	0.00442449	0.00236887	No
smoking_initiation	6	41401763	42401763	cg19085918	41069119	NFYA|LOC221442	Body|3'UTR	40571122	41569118	2270	215	0.00497288	5.56e-05	0.981623	0.0109799	0.00236885	No
smoking_initiation	10	114878364	115878364	cg24523339	115803618	ADRB1	TSS200	115303743	116303554	2231	1450	0.791221	0.0279349	0.172392	0.00608411	0.0023687	No
smoking_initiation	7	1370794	2370794	cg18139273	962582	ADAP1	Body	661677	1462420	1625	76	0.840767	0.0279371	0.124784	0.00414396	0.00236868	No
smoking_initiation	7	1370794	2370794	cg15030014	926885	C7orf20	Body	661677	1421589	1593	44	0.851665	0.0282298	0.113961	0.00377506	0.00236864	No
smoking_initiation	15	66976952	67976952	cg27573093	66797591	RPL4|ZWILCH	TSS1500|Body|1stExon|5'UTR	66298281	67297573	2451	803	0.808403	0.0160346	0.169828	0.00336615	0.00236861	No
smoking_initiation	11	72809393	73809393	cg23249399	72437871	ARAP1	Body	71938846	72937861	1284	115	0.856969	0.0255484	0.111783	0.00333017	0.00236855	No
smoking_initiation	17	37324339	38324339	cg26204477	36863901	MLLT6	Body	36413664	37363793	1160	28	0.861392	0.0129431	0.121473	0.00182286	0.00236854	No
smoking_initiation	1	179283167	180283167	cg19007180	179834490	TOR1AIP2	5'UTR	179334712	180333562	3056	2945	0.715868	0.026031	0.246762	0.00897057	0.00236839	No
smoking_initiation	1	179283167	180283167	cg09549924	179700780	-	-	179201000	180200689	3173	2930	0.731376	0.0278137	0.229708	0.00873326	0.00236834	No
smoking_initiation	16	220986	1220986	cg03965322	1009587	LMF1	Body	510417	1509465	1560	1063	9.94e-07	1.33e-06	0.425991	0.571638	0.00236834	Yes
smoking_initiation	7	1370794	2370794	cg02910650	1131628	C7orf50|GPER	Body	661677	1631580	1804	255	0.842123	0.0295961	0.12164	0.0042726	0.00236827	No
smoking_initiation	1	179283167	180283167	cg00122659	179801627	-	-	179302002	180300936	3104	3070	0.741369	0.0268673	0.221375	0.0080203	0.0023682	No
smoking_initiation	17	77290135	78290135	cg10187178	77482457	RBFOX3	5'UTR	76982513	77981978	1647	992	0.806658	0.0295002	0.155779	0.00569462	0.00236819	No
smoking_initiation	17	77290135	78290135	cg06287520	77487593	RBFOX3	5'UTR	76987763	77986008	1637	995	0.835199	0.0305065	0.12728	0.00464666	0.00236817	No
smoking_initiation	22	45942288	46942288	cg27189155	45610226	KIAA0930	Body	45110732	46108369	2457	244	0.0412669	0.000431865	0.946035	0.00989805	0.00236815	No
smoking_initiation	11	85480958	86480958	cg13393204	86748738	TMEM135	TSS200	86248984	87248636	3554	828	0.724807	0.0263953	0.237773	0.00865659	0.00236814	No
smoking_initiation	16	220986	1220986	cg00973118	374570	AXIN1	Body	89279	874558	1121	997	0.00371721	0.00496306	0.423506	0.565446	0.00236795	No
smoking_initiation	14	58153514	59153514	cg26935681	59275736	-	-	58776133	59775721	2468	348	0.586352	0.0304734	0.361996	0.018811	0.00236782	No
smoking_initiation	11	65061468	66061468	cg12706801	66456240	SPTBN2	Body	65956577	66954546	721	137	0.750572	0.0178891	0.223839	0.0053326	0.00236777	No
smoking_initiation	1	179283167	180283167	cg27230496	179262989	SOAT1	TSS200	178763069	179762445	2947	2027	0.698167	0.0250529	0.264908	0.00950357	0.00236769	No
smoking_initiation	2	124205	1124205	cg08537127	1481492	TPO	Body	982268	1980644	3423	551	1.42e-14	3e-16	0.976957	0.0206756	0.00236766	Yes
smoking_initiation	10	114878364	115878364	cg08921397	115991467	TDRD1	3'UTR	115491565	116491302	1975	824	0.787241	0.0130619	0.194111	0.00321832	0.00236761	No
smoking_initiation	1	179283167	180283167	cg03208016	180124071	QSOX1	1stExon	179624217	180621166	2285	1531	0.77861	0.0197854	0.194302	0.00493509	0.0023676	No
smoking_initiation	1	236372829	238352083	cg18281910	236635177	EDARADD	Body	236136536	237135095	2827	2402	0.732655	0.0204556	0.237883	0.00663928	0.00236754	No
smoking_initiation	11	63633552	64633552	cg26311703	64878218	TM7SF2|VPS51	TSS1500|Body	64382204	65378028	956	167	0.830211	0.0151889	0.1495	0.00273276	0.00236749	No
smoking_initiation	11	65061468	66061468	cg26311703	64878218	TM7SF2|VPS51	TSS1500|Body	64382204	65378028	956	294	0.830211	0.0151889	0.1495	0.00273276	0.00236749	No
smoking_initiation	12	132880790	133880790	cg21767563	132841405	GALNT9	Body	132342124	133341344	1291	842	0.287514	0.00278988	0.700533	0.00679523	0.0023674	No
smoking_initiation	18	42158643	43158643	cg05810428	43302987	SLC14A1	TSS1500	42803197	43802169	2391	853	0.000674831	0.0439027	0.0144277	0.938627	0.00236735	No
smoking_initiation	1	17936657	18936657	cg11543977	19426318	UBR4	Body	18926589	19926208	2528	49	0.786704	0.0298591	0.174451	0.00661885	0.00236711	No
smoking_initiation	7	1370794	2370794	cg03322234	1022643	CYP2W1	TSS200	661677	1509049	1667	118	0.802039	0.0268521	0.163277	0.00546413	0.00236709	No
smoking_initiation	16	69076894	70607394	cg01698880	68834389	CDH1	Body	68335392	69334301	1733	240	2.27e-21	4.98e-23	0.976227	0.0214062	0.00236694	Yes
smoking_initiation	12	55974480	56974480	cg07096512	57328208	SDR9C7	TSS200	56828235	57827348	1357	248	0.838603	0.0214122	0.134194	0.00342402	0.00236685	No
smoking_initiation	1	33295572	34295572	cg11828820	33937646	ZSCAN20	TSS1500	33438802	34437596	1780	1508	0.00066307	4.69e-05	0.931024	0.0658988	0.0023668	Yes
smoking_initiation	16	220986	1220986	cg11266078	152249	NPRL3	Body	89279	652248	826	702	0.743169	0.0196629	0.228751	0.00604997	0.00236667	No
smoking_initiation	16	89108702	90108702	cg09419978	89753003	CDK10	TSS200	90000044	90174092	329	244	0.945022	0.00919427	0.0430015	0.000416001	0.0023666	No
smoking_initiation	10	102686838	105665256	cg16130857	102900262	-	-	102400800	103400066	1816	1294	0.286177	0.0197738	0.646981	0.0447018	0.00236652	No
smoking_initiation	12	132880790	133880790	cg08367536	132682880	GALNT9	Body	132183175	133182818	1186	396	0.00873184	5.91e-05	0.982193	0.00664958	0.00236648	No
smoking_initiation	7	1370794	2370794	cg22197616	2559420	LFNG	TSS200|Body	2059761	3059377	2132	652	0.794879	0.0242255	0.173251	0.0052778	0.00236645	No
smoking_initiation	7	3003207	4003207	cg22197616	2559420	LFNG	TSS200|Body	2059761	3059377	2132	132	0.794879	0.0242255	0.173251	0.0052778	0.00236645	No
smoking_initiation	1	65969643	66969643	cg23794430	67199370	SGIP1	Body	66700780	67699254	2483	536	0.779476	0.0231685	0.189363	0.00562611	0.00236644	No
smoking_initiation	16	24227064	25851633	cg27325787	23960325	PRKCB	Body	23462055	24459778	2098	568	0.818595	0.0218726	0.153078	0.00408784	0.00236644	No
smoking_initiation	3	131445722	132445722	cg18512963	131430364	CPNE4	Body	130930523	131930307	2729	1772	9.83e-12	6.75e-13	0.933538	0.0640953	0.00236636	Yes
smoking_initiation	22	37897797	38897797	cg02604244	38794936	LOC400927	TSS200	38295271	39294072	1514	899	0.836116	0.0288421	0.128254	0.0044218	0.0023663	No
smoking_initiation	12	132880790	133880790	cg11566267	132895346	GALNT9	Body	132396268	133395038	1449	1037	0.858101	0.0277168	0.10832	0.00349637	0.00236621	No
smoking_initiation	18	72035282	73035282	cg21951216	71958904	CYB5A	Body	71458932	72458777	2259	849	0.692915	0.0217542	0.274354	0.00861104	0.00236587	No
smoking_initiation	12	111404371	113118346	cg22963239	111283954	CCDC63	TSS1500	110784907	111783179	1043	221	0.874862	0.0247774	0.0952983	0.00269662	0.00236582	No
smoking_initiation	20	61488382	62488382	cg24235518	61371425	NTSR1	Body	60872280	61871277	1856	966	0.822196	0.0248229	0.146203	0.00441166	0.00236582	No
smoking_initiation	7	90781409	91781409	cg22693840	90940368	-	-	90440624	91440359	1794	1105	0.83157	0.0242015	0.137853	0.00400964	0.00236581	No
smoking_initiation	17	1495177	2495177	cg21668653	2773306	RAP1GAP2	Body	2273581	3273086	1817	280	0.82482	0.0183871	0.151062	0.00336516	0.00236577	No
smoking_initiation	11	72809393	73809393	cg02319094	72980866	P2RY6	TSS200|5'UTR	72483003	73480558	1147	883	0.838891	0.0289054	0.125516	0.00432248	0.00236574	No
smoking_initiation	11	72809393	73809393	cg13953458	73681281	DNAJB13	3'UTR	73181533	74180793	1800	1228	0.848832	0.0304334	0.114274	0.00409472	0.00236564	No
smoking_initiation	3	149043102	150043102	cg21370966	149771534	-	-	149272357	150271287	1958	1356	0.772728	0.0245411	0.1942	0.00616525	0.0023656	No
smoking_initiation	10	8303551	9303551	cg00463367	8103673	GATA3	Body	7603838	8603390	2971	1019	0.399629	0.0104406	0.572608	0.0149574	0.00236554	No
smoking_initiation	18	31196075	32196075	cg04104068	30951445	CCDC178	Body	30458624	31451253	1823	687	0.806295	0.0229988	0.163674	0.00466628	0.00236547	No
smoking_initiation	20	61488382	62488382	cg17007730	61900418	-	-	61402265	62400021	2133	1997	0.762698	0.0276257	0.200066	0.00724422	0.00236545	No
smoking_initiation	19	3974725	4974725	cg04163916	4724653	DPP9	TSS1500	4224981	5224593	1867	1303	0.831593	0.0187907	0.144	0.00325146	0.00236532	No
smoking_initiation	1	38257237	39257237	cg15962646	38260810	MANEAL	TSS1500|Body	37761016	38760809	1738	806	0.120656	0.00203463	0.860437	0.0145073	0.0023653	No
smoking_initiation	11	32456492	33456492	cg01894959	32605439	EIF3M	1stExon	32105587	33104961	2407	1607	0.80317	0.0230714	0.16661	0.00478358	0.00236528	No
smoking_initiation	20	61488382	62488382	cg20652954	61716293	-	-	61275064	62216289	1871	1523	0.492185	0.0134871	0.478844	0.0131192	0.00236519	No
smoking_initiation	6	157238258	158238258	cg03171472	158440257	SYNJ2	Body|5'UTR	157940388	158939961	3031	803	0.0171564	0.00134348	0.908032	0.0711033	0.00236514	No
smoking_initiation	6	158382320	159382320	cg03171472	158440257	SYNJ2	Body|5'UTR	157940388	158939961	3031	1781	0.0171564	0.00134348	0.908032	0.0711033	0.00236514	No
smoking_initiation	11	131598205	132598205	cg24189340	132948244	OPCML	Body	132448304	133446929	2122	352	0.798414	0.0211099	0.173526	0.00458562	0.00236513	No
smoking_initiation	6	155931856	156931856	cg20496997	156822082	-	-	156322241	157321814	1882	1289	0.826899	0.027405	0.138735	0.00459558	0.00236504	No
smoking_initiation	6	157238258	158238258	cg20496997	156822082	-	-	156322241	157321814	1882	148	0.826899	0.027405	0.138735	0.00459558	0.00236504	No
smoking_initiation	5	157207571	158207571	cg12587904	157158409	THG1L	1stExon|5'UTR	156658941	157658195	2925	1385	2.49e-06	1.27e-07	0.949264	0.0483682	0.00236498	Yes
smoking_initiation	11	72809393	73809393	cg03870501	73660722	DNAJB13	TSS1500	73160946	74158869	1783	1263	0.808086	0.0290861	0.15489	0.00557273	0.00236498	No
smoking_initiation	5	90866274	91866274	cg21561932	91976233	-	-	91477046	92475679	1052	310	0.818338	0.0324851	0.141209	0.00560311	0.0023649	No
smoking_initiation	17	77290135	78290135	cg10459912	78074205	CCDC40|GAA	TSS1500|3'UTR	77658533	78574088	1746	1203	0.822297	0.030665	0.139474	0.00519889	0.00236486	No
smoking_initiation	14	99193843	100193843	cg13069502	100216940	-	-	99718105	100714840	1601	692	0.762072	0.027761	0.200501	0.00730156	0.00236468	No
smoking_initiation	10	114878364	115878364	cg24861253	114925706	TCF7L2	Body|3'UTR	114425884	115424943	1687	1088	0.819664	0.0262584	0.147006	0.00470707	0.00236455	No
smoking_initiation	1	95914335	96914335	cg26272228	95538484	ALG14	1stExon|5'UTR	95038704	96036488	2515	186	0.788803	0.0248405	0.178377	0.00561497	0.00236446	No
smoking_initiation	17	77290135	78290135	cg21242834	77657578	-	-	77157678	78156762	1869	1514	0.809041	0.0307157	0.152107	0.00577246	0.00236432	No
smoking_initiation	8	26925349	27925349	cg06435374	26474480	DPYSL2	Body	25974818	26971425	3432	159	0.000112054	5.8e-06	0.948456	0.0490618	0.00236428	Yes
smoking_initiation	11	63633552	64633552	cg19216917	64669677	ATG2A	Body	64170206	65169008	975	413	0.891	0.0274207	0.0768522	0.00236278	0.00236428	No
smoking_initiation	11	65061468	66061468	cg19216917	64669677	ATG2A	Body	64170206	65169008	975	67	0.891	0.0274207	0.0768522	0.00236278	0.00236428	No
smoking_initiation	11	72809393	73809393	cg18057618	73719683	UCP3	5'UTR	73220148	74218644	1856	1175	0.807013	0.0283349	0.156785	0.0055025	0.00236404	No
smoking_initiation	17	37324339	38324339	cg01346501	38254714	NR1D1	Body	37754839	38748406	1215	958	0.393181	0.019824	0.556571	0.0280597	0.00236389	No
smoking_initiation	19	3974725	4974725	cg09934706	5147855	KDM4B	Body	4649925	5646247	1850	611	0.813898	0.021962	0.157527	0.00424831	0.00236385	No
smoking_initiation	12	132880790	133880790	cg15383640	133148707	FBRSL1	Body	132655403	133531127	1584	1439	0.00127986	5.73e-05	0.953596	0.0427029	0.00236384	No
smoking_initiation	15	63398709	64398709	cg13394999	64225900	DAPK2|LOC101928988	Body	63725999	64723467	1727	1473	0.191358	0.0194206	0.714361	0.0724969	0.00236376	No
smoking_initiation	1	49011424	52273078	cg18251283	52456452	RAB3B	TSS200	51957970	52955458	911	282	0.8903	0.0308592	0.0739174	0.00255973	0.0023636	No
smoking_initiation	5	172788534	173788534	cg17665936	173029488	-	-	172529791	173529464	2468	1954	0.781516	0.0257614	0.184286	0.00607234	0.00236359	No
smoking_initiation	3	149043102	150043102	cg01461846	150440743	-	-	149941348	150940329	1806	163	0.777572	0.0137403	0.202744	0.0035803	0.0023634	No
smoking_initiation	10	114878364	115878364	cg22063719	116015232	VWA2	Body	115515406	116514857	1972	758	0.789187	0.0123048	0.193136	0.00300898	0.00236339	No
smoking_initiation	1	153706358	155533918	cg05921170	153346191	S100A12	3'UTR	152846779	153846124	1923	168	0.841982	0.0238873	0.128135	0.00363287	0.00236324	No
smoking_initiation	10	114878364	115878364	cg03417970	115911501	CCDC186	Body	115411598	116411457	2092	1096	0.786133	0.022929	0.183233	0.00534196	0.00236316	No
smoking_initiation	5	154339646	155339646	cg07655373	154237806	CNOT8	TSS200|TSS1500	153737899	154737738	2006	946	0.818429	0.0324782	0.141132	0.00559825	0.00236304	No
smoking_initiation	5	172788534	173788534	cg11296722	173104443	-	-	172604541	173603668	2511	2132	0.701278	0.0236806	0.263774	0.00890471	0.00236303	No
smoking_initiation	10	125180419	126180419	cg20961721	126207393	LHPP	Body	125707801	126707182	2006	806	0.626903	0.0157599	0.346271	0.00870265	0.00236301	No
smoking_initiation	3	55488394	56488394	cg08087506	56845091	ARHGEF3	Body	56345259	57344175	2358	324	0.0193976	0.000550267	0.950722	0.0269675	0.00236287	No
smoking_initiation	12	111404371	113118346	cg16515966	113568160	RASAL1	Body	113069173	114067350	2001	37	0.433189	0.0216613	0.51694	0.0258469	0.00236286	No
smoking_initiation	1	7291461	8984823	cg05650453	7432644	CAMTA1	Body	6932899	7932138	2142	1426	0.212771	0.00521549	0.760999	0.0186515	0.00236279	No
smoking_initiation	7	114440159	115440159	cg19743881	115850438	TES	TSS200	115351219	116346603	1853	57	0.51933	0.00467705	0.469405	0.00422507	0.00236271	No
smoking_initiation	1	209802043	210802043	cg16975235	209583161	-	-	209083609	210079167	1859	537	0.800529	0.0255969	0.1662	0.00531188	0.00236263	No
smoking_initiation	9	137489785	138489785	cg02784170	138230444	-	-	137734232	138730249	2207	1725	0.795303	0.0160555	0.182595	0.00368384	0.00236263	No
smoking_initiation	11	65061468	66061468	cg22777174	66101440	RIN1	Body	65601466	66600511	1070	644	0.885912	0.0211698	0.0884445	0.00211111	0.00236255	No
smoking_initiation	17	77290135	78290135	cg15475272	78032424	CCDC40	Body	77542241	78532346	1631	1207	0.823907	0.0302453	0.138406	0.00507848	0.00236253	No
smoking_initiation	9	127573097	128573097	cg25441269	127615686	WDR38	TSS200	127116102	128115683	1032	771	1.33e-05	0.000122032	0.0977819	0.89972	0.0023625	Yes
smoking_initiation	11	131598205	132598205	cg20073412	131560558	NTM	Body	131060734	132058818	2335	1209	0.790205	0.0311602	0.169587	0.00668499	0.00236233	No
smoking_initiation	2	29013404	30013404	cg13232683	28739956	PLB1	Body	28240219	29239942	2068	528	0.814412	0.0187715	0.160751	0.00370281	0.00236231	No
smoking_initiation	11	91789734	92789734	cg00564051	91957448	-	-	91458062	92454329	2381	1294	0.0437796	0.00928632	0.779278	0.165294	0.00236229	No
smoking_initiation	7	3003207	4003207	cg20502376	4153707	SDK1	Body	3654223	4651184	2476	705	0.784458	0.0297442	0.176737	0.00669896	0.00236228	No
smoking_initiation	22	45942288	46942288	cg12626795	46730338	TRMU	TSS1500	46230427	47228930	1758	840	0.79956	0.0148397	0.179902	0.00333658	0.00236221	No
smoking_initiation	12	111404371	113118346	cg01620165	113530915	DTX1	Body	113031441	114030640	1826	64	0.0434347	0.00153608	0.920129	0.0325382	0.0023622	No
smoking_initiation	19	17960956	18960956	cg25276752	17961566	-	-	17461934	18460956	1704	950	0.806829	0.0236216	0.162434	0.00475324	0.00236213	No
smoking_initiation	11	65061468	66061468	cg21496105	66453525	SPTBN2	Body	65954327	66950001	722	139	0.910072	0.0216937	0.0643409	0.00153135	0.00236205	No
smoking_initiation	1	65969643	66969643	cg16265399	67254085	-	-	66754149	67753508	2577	500	0.517904	0.0154332	0.450868	0.0134332	0.00236168	No
smoking_initiation	1	17936657	18936657	cg17017746	19183907	TAS1R2	Body	18684442	19683757	2485	727	0.760634	0.0270916	0.202696	0.00721708	0.00236161	No
smoking_initiation	20	24695509	25695509	cg13304904	25604820	ZNF337-AS1|NANP	TSS200|Body	25104977	26104265	1798	1266	0.849141	0.0296571	0.114832	0.00400826	0.00236157	No
smoking_initiation	17	77290135	78290135	cg23761919	78193259	SLC26A11|SGSH	TSS1500|Body	77696496	78692004	2196	1173	0.538511	0.0211957	0.42135	0.0165819	0.00236157	No
smoking_initiation	17	7303118	8303118	cg15009813	7451883	TNFSF12-TNFSF13|TNFSF12	TSS1500	6952764	7951878	1642	1128	0.0217143	0.017257	0.534158	0.424509	0.00236151	No
smoking_initiation	4	14958598	15958598	cg12850605	16272758	-	-	15772831	16771009	2323	395	0.0465901	0.000449885	0.94151	0.00908907	0.00236134	No
smoking_initiation	6	97199925	99136905	cg22928381	99396137	FBXL4	TSS1500	98896449	99895907	2090	404	0.811909	0.028395	0.152021	0.00531429	0.00236122	No
smoking_initiation	6	99847745	101829173	cg22928381	99396137	FBXL4	TSS1500	98896449	99895907	2090	112	0.811909	0.028395	0.152021	0.00531429	0.00236122	No
smoking_initiation	7	1370794	2370794	ch.7.128681R	2589480	C7orf27	Body	2090129	3088410	2156	599	0.781847	0.0198207	0.191129	0.00484297	0.00236114	No
smoking_initiation	7	3003207	4003207	ch.7.128681R	2589480	C7orf27	Body	2090129	3088410	2156	209	0.781847	0.0198207	0.191129	0.00484297	0.00236114	No
smoking_initiation	19	17960956	18960956	cg25129523	18761509	KLHL26	Body	18263175	19261179	1260	869	0.822286	0.0391714	0.129992	0.00619008	0.00236099	No
smoking_initiation	16	9673748	10673748	cg21587402	10634015	EMP2	Body	10134311	11132633	2713	1693	0.78612	0.0257776	0.179846	0.00589497	0.00236085	No
smoking_initiation	1	45996709	46996709	cg17482430	45766294	-	-	45266832	46266255	1857	557	0.831573	0.034184	0.126677	0.00520503	0.00236084	No
smoking_initiation	1	45996709	46996709	cg12085812	45768215	LOC400752	TSS1500	45268356	46267923	1859	561	0.827585	0.0340928	0.130584	0.00537711	0.00236073	No
smoking_initiation	10	102686838	105665256	cg06379130	106061051	-	-	105561499	106560225	1727	219	0.83338	0.0245296	0.135736	0.00399289	0.00236073	No
smoking_initiation	10	105960460	107607903	cg06379130	106061051	-	-	105561499	106560225	1727	1010	0.83338	0.0245296	0.135736	0.00399289	0.00236073	No
smoking_initiation	10	105960460	107607903	cg18326021	106401479	SORCS3	1stExon	105904177	106901378	1961	1879	0.821402	0.0288476	0.142392	0.00499844	0.0023607	No
smoking_initiation	11	111492273	113412811	cg21419428	111473938	SIK2	Body	110975066	111973603	1447	383	0.823395	0.022038	0.14824	0.00396527	0.00236069	No
smoking_initiation	1	179283167	180283167	cg13200031	179756766	FAM163A	5'UTR	179257562	180256340	3198	3094	0.74873	0.0271793	0.213965	0.00776468	0.00236066	No
smoking_initiation	16	24227064	25851633	cg13127598	23893106	PRKCB	Body	23393441	24393095	1969	389	0.827771	0.0243533	0.141359	0.00415647	0.0023606	No
smoking_initiation	10	102686838	105665256	cg12558059	102756436	LZTS2	TSS1500	102256496	103255410	1829	1074	9.87e-05	6.62e-06	0.934813	0.0627214	0.00236059	Yes
smoking_initiation	12	111404371	113118346	cg11175477	110939919	VPS29|RAD9B	TSS200	110441730	111438758	1088	10	0.88211	0.0287468	0.0840458	0.00273658	0.00236058	No
smoking_initiation	19	55379872	56379872	cg23953052	55586493	EPS8L1	TSS1500	55086775	56086469	1710	1310	0.0128534	0.000123352	0.975305	0.00935748	0.00236048	No
smoking_initiation	3	70564431	71564431	cg00196474	71702735	-	-	71202753	72201632	2251	754	0.821563	0.0468793	0.122225	0.00697193	0.00236042	No
smoking_initiation	6	163307748	164307748	cg22564026	163608419	PACRG	Body	163109082	164108380	2688	2188	0.680419	0.025542	0.281128	0.0105508	0.00236038	No
smoking_initiation	7	1370794	2370794	cg25472882	1112040	C7orf50	Body	661677	1611478	1781	232	0.818862	0.0278265	0.145993	0.00495875	0.00236018	No
smoking_initiation	16	49266772	50266772	cg03362815	50407774	-	-	49908102	50907531	1558	621	0.854329	0.0255867	0.114304	0.00342098	0.00236013	No
smoking_initiation	16	50445156	51445156	cg03362815	50407774	-	-	49908102	50907531	1558	653	0.854329	0.0255867	0.114304	0.00342098	0.00236013	No
smoking_initiation	5	59621271	60621271	cg06460122	60994693	FLJ37543	Body	60495357	61493884	1518	190	2e-09	5.46e-10	0.783681	0.213959	0.00236013	Yes
smoking_initiation	17	7303118	8303118	cg24517323	7227564	NEURL4	Body	6727569	7723513	1602	791	0.811571	0.0164966	0.166197	0.00337588	0.0023601	No
smoking_initiation	10	56198174	57198174	cg03464804	56561341	PCDH15	TSS1500	56061402	57061207	2980	2353	0.748137	0.0205821	0.222794	0.00612697	0.00236008	No
smoking_initiation	10	125180419	126180419	cg19483847	126357870	FAM53B	Body	125860449	126856255	2202	578	0.782551	0.018781	0.191709	0.0045986	0.00236006	No
smoking_initiation	9	2525368	3525368	cg19971103	3649054	-	-	3149081	4148596	1993	565	0.804811	0.0198755	0.168788	0.00416599	0.00236004	No
smoking_initiation	4	143010148	144010148	cg04425606	143487120	INPP4B	5'UTR	142987917	143986549	2025	1982	0.84362	0.0555568	0.0923821	0.00608148	0.00236003	No
smoking_initiation	7	1370794	2370794	cg12302797	1097123	C7orf50|GPR146	TSS200|Body	661677	1588007	1760	211	0.0216308	0.00073111	0.943394	0.0318838	0.00235998	No
smoking_initiation	11	45893574	46893574	cg24119906	46735783	-	-	46237731	47235263	828	501	0.898023	0.027277	0.0702096	0.00213022	0.00235995	No
smoking_initiation	10	114878364	115878364	cg05575054	115804968	ADRB1	1stExon	115306079	116304958	2233	1446	0.776477	0.0274164	0.187142	0.00660537	0.00235993	No
smoking_initiation	2	124205	1124205	cg24968425	46593	FAM110C	TSS200	12371	546541	917	766	0.88813	0.0245645	0.0826619	0.00228396	0.00235955	No
smoking_initiation	9	80944104	81944104	cg05803790	80765939	-	-	80266982	81265380	1815	623	0.838796	0.0211425	0.134319	0.00338325	0.00235947	No
smoking_initiation	2	102926177	105131814	cg25341423	105468486	-	-	104970247	105968142	1772	187	0.823533	0.0148065	0.15649	0.00281121	0.00235945	No
smoking_initiation	10	10633823	11633823	cg01956563	11911291	PROSER2-AS1|PROSER2	Body	11411785	12410455	2258	461	0.778557	0.0259908	0.186857	0.00623556	0.00235942	No
smoking_initiation	16	75266873	76266873	cg20695332	74788975	FA2H	Body	74289877	75288771	2074	41	2.32e-13	5.51e-15	0.974501	0.0231394	0.0023594	Yes
smoking_initiation	15	77525464	78525464	cg15991190	78495720	ACSBG1	Body	77995727	78994933	2492	1440	0.799986	0.0293521	0.162348	0.00595433	0.00235932	No
smoking_initiation	22	37897797	38897797	cg15966259	37830028	-	-	37333406	38329524	1844	737	0.81413	0.0396705	0.137159	0.00668107	0.0023593	No
smoking_initiation	16	24227064	25851633	cg09065113	23798532	-	-	23298749	24298532	1798	145	0.753384	0.0215687	0.216493	0.00619563	0.0023593	No
smoking_initiation	12	120583279	121583279	cg23771088	121975533	KDM2B	Body	121475573	122475401	1884	287	0.78866	0.0176929	0.187093	0.00419492	0.00235929	No
smoking_initiation	7	1370794	2370794	cg23947450	900037	UNC84A	Body	661677	1390662	1582	33	0.858949	0.0283965	0.106769	0.00352736	0.00235913	No
smoking_initiation	1	236372829	238352083	cg21434251	236305875	GPR137B	1stExon|5'UTR	235806140	236805804	2368	1496	0.791644	0.0208825	0.180359	0.00475529	0.00235911	No
smoking_initiation	11	32456492	33456492	cg04590170	33893895	LMO2	5'UTR	33394202	34393406	2001	104	0.701216	0.0272089	0.259163	0.0100538	0.00235893	No
smoking_initiation	17	43621579	45293283	cg01070694	45727082	KPNB1	TSS200	45227342	46227076	2055	104	0.822207	0.0370132	0.132461	0.0059606	0.00235889	No
smoking_initiation	16	9673748	10673748	cg09461286	10276081	GRIN2A	TSS200|1stExon|5'UTR	9776135	10776063	3086	2711	0.75406	0.0263513	0.209898	0.00733271	0.00235879	No
smoking_initiation	11	113494505	114494505	cg14818343	114831791	-	-	114332264	115331502	2077	375	0.798312	0.0259121	0.167968	0.00544965	0.00235875	No
smoking_initiation	8	59314666	60314666	cg00788892	60556787	-	-	60056887	61056493	1708	480	3.68e-13	3.19e-15	0.989051	0.0085902	0.00235872	Yes
smoking_initiation	17	30185935	31185935	cg18522038	30568596	-	-	30069203	31067407	1510	1266	1.59e-05	9.81e-06	0.617245	0.38037	0.00235867	Yes
smoking_initiation	10	102686838	105665256	cg02036336	102758403	LZTS2	5'UTR	102258439	103258379	1836	1082	0.824757	0.0553928	0.110099	0.00739217	0.00235867	No
smoking_initiation	17	15735462	16735462	cg04387477	16843026	TNFRSF13B	Body	16343770	17342834	1892	528	0.812702	0.0255704	0.15451	0.00485907	0.0023586	No
smoking_initiation	17	7303118	8303118	cg25588826	7755583	KDM6B	Body	7257455	8255556	1848	1776	0.00511868	0.00409825	0.548929	0.439495	0.0023586	No
smoking_initiation	10	10633823	11633823	cg06440958	11864468	C10orf47	TSS1500	11364601	12364439	2281	554	0.795852	0.0270516	0.168996	0.00574192	0.00235859	No
smoking_initiation	3	63734307	64734307	cg07204522	63964946	ATXN7	Body	63465133	64464776	2261	1380	0.792984	0.016259	0.184616	0.00378293	0.00235854	No
smoking_initiation	7	98571478	99571478	cg12052267	100026875	MEPCE|ZCWPW1	TSS1500|5'UTR	99529181	100525805	1317	68	0.866323	0.0314848	0.0963356	0.00349877	0.00235819	No
smoking_initiation	11	72809393	73809393	cg21287517	73498860	MRPL48	TSS200	72999064	73998512	1651	1443	0.8459	0.0313503	0.116091	0.00430015	0.00235813	No
smoking_initiation	17	37324339	38324339	cg15837879	36905998	PCGF2	TSS1500	36413664	37403979	1194	62	0.875658	0.0265694	0.0926069	0.00280754	0.00235805	No
smoking_initiation	17	77290135	78290135	cg05082038	77758501	CBX2	Body	77258593	78257591	1881	1728	0.828002	0.0313064	0.133296	0.00503751	0.00235791	No
smoking_initiation	1	153706358	155533918	cg03277515	153321198	PGLYRP4	TSS200	152821232	153820643	1959	120	1.77e-18	3.99e-20	0.975659	0.0219834	0.00235782	Yes
smoking_initiation	17	77290135	78290135	cg04115702	77386380	HRNBP3	5'UTR	76887432	77886060	1727	875	0.830631	0.0307322	0.131419	0.00485997	0.0023578	No
smoking_initiation	1	179283167	180283167	cg10832007	179198356	ABL2	Body	178699497	179697468	2806	1814	0.792511	0.0278755	0.171235	0.0060206	0.00235775	No
smoking_initiation	12	49452394	50452394	cg05242826	50356650	LOC101927318|AQP5	TSS200|Body	49857128	50855751	1151	677	0.000243116	2.99e-06	0.985271	0.0121255	0.00235775	Yes
smoking_initiation	16	49266772	50266772	cg08421696	50232871	PAPD5	Body	49737095	50731096	1602	954	0.834106	0.0309368	0.127859	0.00473991	0.00235759	No
smoking_initiation	16	50445156	51445156	cg08421696	50232871	PAPD5	Body	49737095	50731096	1602	364	0.834106	0.0309368	0.127859	0.00473991	0.00235759	No
smoking_initiation	11	91789734	92789734	cg06776644	93218074	C11orf75	5'UTR	92718127	93717959	2319	123	0.186071	0.00379293	0.791644	0.0161348	0.00235742	No
smoking_initiation	17	43621579	45293283	cg07645502	45383220	THCAT158|ITGB3	Body	44883305	45882237	1997	838	0.811552	0.0362804	0.143402	0.00640841	0.00235735	No
smoking_initiation	22	42198430	43198430	cg04740405	43560830	-	-	43061006	44060721	2640	544	3.62e-13	6.25e-15	0.980682	0.0169603	0.00235732	Yes
smoking_initiation	17	77290135	78290135	cg03920410	77295692	RBFOX3	5'UTR	76796850	77795012	1628	690	0.827941	0.0291041	0.135826	0.00477223	0.00235725	No
smoking_initiation	7	97207069	98207069	cg24915717	97881573	TECPR1	TSS200	97382137	98379641	2133	1656	0.805111	0.0275629	0.159511	0.00545847	0.00235722	No
smoking_initiation	7	1370794	2370794	cg01105362	1059627	C7orf50	Body	661677	1559452	1684	135	0.655088	0.021984	0.310165	0.0104064	0.00235711	No
smoking_initiation	5	172788534	173788534	cg25010585	173115078	-	-	172615551	173611384	2499	2151	0.760785	0.025703	0.204257	0.00689841	0.00235707	No
smoking_initiation	2	100172408	101172408	cg06620266	99952550	EIF5B|TXNDC9	TSS1500|5'UTR	99454227	100452205	1705	497	0.841534	0.0275425	0.124494	0.00407219	0.00235706	No
smoking_initiation	16	5311367	6311367	cg06705265	6696222	A2BP1	5'UTR	6196485	7196196	4343	353	0.636495	0.0224777	0.327121	0.0115499	0.00235704	No
smoking_initiation	5	172788534	173788534	cg25607939	173614663	-	-	173115453	174113158	2651	1796	0.743215	0.0253791	0.221488	0.00756094	0.00235703	No
smoking_initiation	16	49266772	50266772	cg06490627	50344198	ADCY7	Body	49844664	50843486	1512	701	0.824741	0.025729	0.142723	0.0044501	0.00235699	No
smoking_initiation	16	50445156	51445156	cg06490627	50344198	ADCY7	Body	49844664	50843486	1512	527	0.824741	0.025729	0.142723	0.0044501	0.00235699	No
smoking_initiation	7	1370794	2370794	cg20028661	1113854	C7orf50	Body	661677	1613666	1783	234	0.833581	0.0283483	0.131253	0.00446127	0.00235697	No
smoking_initiation	15	63398709	64398709	cg04398539	63140217	-	-	62640451	63639644	2163	446	0.23757	0.00320061	0.746814	0.0100589	0.00235686	No
smoking_initiation	7	98571478	99571478	cg18577494	100033938	C7orf47	1stExon	99534030	100533822	1336	63	0.872591	0.0317966	0.0899793	0.00327643	0.00235682	No
smoking_initiation	5	164596435	168114971	cg04071689	166354050	-	-	165855398	166852229	1743	1743	0.839283	0.0253078	0.12916	0.00389235	0.00235662	No
smoking_initiation	16	24227064	25851633	cg26464945	26082472	HS3ST4	Body	25583382	26582007	2808	616	0.734719	0.0169124	0.240479	0.00553322	0.00235651	No
smoking_initiation	1	236372829	238352083	cg18375860	237205409	RYR2	TSS1500	236705434	237705360	2570	2570	0.782026	0.0233826	0.186656	0.00557867	0.00235648	No
smoking_initiation	17	77290135	78290135	cg23360656	78221407	SLC26A11	Body	77723457	78721364	2283	1148	0.785668	0.0310621	0.174035	0.00687827	0.00235646	No
smoking_initiation	10	105960460	107607903	cg00591421	106468736	SORCS3	Body	105969056	106968669	2059	2059	0.805526	0.0305834	0.155628	0.00590636	0.00235634	No
smoking_initiation	16	49266772	50266772	cg14804077	50403031	BRD7	TSS200	49903407	50901801	1553	629	0.848517	0.0254137	0.120117	0.00359525	0.00235632	No
smoking_initiation	16	50445156	51445156	cg14804077	50403031	BRD7	TSS200	49903407	50901801	1553	640	0.848517	0.0254137	0.120117	0.00359525	0.00235632	No
smoking_initiation	18	31196075	32196075	cg09963640	31157661	ASXL3	TSS1500	30657685	31657342	1909	936	0.819771	0.0303854	0.142218	0.00526908	0.00235628	No
smoking_initiation	7	77271983	78271983	cg21574374	76944555	GSAP	Body	76444648	77443977	1699	335	0.231744	0.00263381	0.754692	0.00857486	0.00235611	No
smoking_initiation	17	77290135	78290135	cg26624270	78184945	SGSH	Body	77696496	78684751	2163	1173	0.795345	0.0312295	0.164609	0.00646106	0.00235611	No
smoking_initiation	8	59314666	60314666	cg01182836	59476604	SDCBP	5'UTR	58976953	59973907	2462	1417	1.92e-06	0.0434467	4.21e-05	0.954153	0.0023561	No
smoking_initiation	17	77290135	78290135	cg18972013	78078605	GAA	Body	77658533	78578154	1761	1203	1.41e-06	5.29e-08	0.961714	0.0359287	0.002356	Yes
smoking_initiation	22	37897797	38897797	cg09734044	37910854	CARD10	Body	37411703	38409596	1667	782	8.06e-39	5.21e-40	0.937042	0.0606024	0.00235598	Yes
smoking_initiation	22	37897797	38897797	cg13303925	37910823	CARD10	Body	37411703	38409596	1667	782	2.48e-33	1.61e-34	0.937042	0.0606024	0.00235598	Yes
smoking_initiation	11	72809393	73809393	cg19877272	72796659	FCHSD2	Body	72296872	73293112	1215	547	0.821832	0.021559	0.150312	0.00394075	0.00235596	No
smoking_initiation	1	17936657	18936657	cg03960908	19178112	TAS1R2	Body	18678146	19677996	2480	748	0.755753	0.0269051	0.207598	0.00738821	0.00235582	No
smoking_initiation	19	3974725	4974725	cg03164627	5143423	KDM4B	Body	4645998	5642484	1848	614	0.316001	0.00852594	0.655435	0.0176818	0.00235572	No
smoking_initiation	2	124205	1124205	cg20427738	1500751	TPO	Body	1001060	1998919	3403	488	0.0572152	0.00120374	0.919875	0.0193507	0.00235568	Yes
smoking_initiation	20	61488382	62488382	cg00688402	61591209	SLC17A9	Body	61141981	62090881	1849	1351	0.466309	0.0125143	0.505264	0.0135574	0.00235559	No
smoking_initiation	5	154339646	155339646	cg09088720	154091976	LARP1	TSS1500	153592527	154591426	2273	731	0.714147	0.012151	0.266809	0.00453734	0.00235552	No
smoking_initiation	1	58315243	59315243	cg00151176	57934955	DAB1	5'UTR	57437037	58434572	2235	317	0.78391	0.0239237	0.184192	0.00561888	0.00235536	No
smoking_initiation	1	90689731	91689731	cg14679276	92038121	-	-	91538132	92538104	2816	567	0.00093103	0.000278765	0.766835	0.2296	0.00235529	No
smoking_initiation	7	97207069	98207069	cg24225663	98150433	-	-	97650618	98650099	1591	852	0.837953	0.0167859	0.140102	0.00280416	0.00235526	No
smoking_initiation	7	98571478	99571478	cg24225663	98150433	-	-	97650618	98650099	1591	51	0.837953	0.0167859	0.140102	0.00280416	0.00235526	No
smoking_initiation	6	163307748	164307748	cg20930060	163835395	QKI	TSS1500	163337823	164334696	2758	2681	0.774449	0.021666	0.196048	0.00548229	0.00235523	No
smoking_initiation	3	156893770	159548333	cg09028088	157003097	VEPH1	Body	156505106	157503091	2091	1467	0.101088	0.0159364	0.7607	0.119921	0.00235523	No
smoking_initiation	7	1370794	2370794	cg26430498	960572	ADAP1	TSS200|Body	661677	1459820	1622	73	0.839729	0.0278975	0.12584	0.00417832	0.0023552	No
smoking_initiation	11	72809393	73809393	cg03264729	72347339	PDE2A	Body	71848071	72844392	1342	19	0.837736	0.025322	0.13064	0.00394646	0.00235514	No
smoking_initiation	3	156893770	159548333	cg18530511	159479909	SCHIP1	Body	158980014	159973102	1755	838	0.820911	0.0210807	0.151758	0.00389473	0.00235512	No
smoking_initiation	7	87942568	88942568	cg03673737	87974733	-	-	87478000	88474666	1674	1080	0.817926	0.0141048	0.162809	0.00280522	0.00235498	No
smoking_initiation	3	156893770	159548333	cg04247018	159352535	SCHIP1|IQCJ-SCHIP1	Body	158852628	159852166	1845	1077	0.827365	0.0307196	0.134566	0.00499401	0.00235497	No
smoking_initiation	11	131598205	132598205	cg01803766	131561541	NTM	Body	131061566	132060838	2333	1210	0.778855	0.0307075	0.18095	0.00713187	0.00235494	No
smoking_initiation	1	17936657	18936657	cg16580880	19369987	-	-	18873615	19869737	2477	173	0.764176	0.0285841	0.1975	0.00738516	0.00235493	No
smoking_initiation	19	3974725	4974725	cg14010696	5119250	KDM4B	Body	4621755	5618654	1856	640	0.815197	0.0218836	0.15637	0.00419532	0.00235485	No
smoking_initiation	5	30342054	31342054	cg02014364	31539551	C5orf22	Body	31039978	32039517	2269	624	0.797608	0.0272635	0.167065	0.0057082	0.00235483	No
smoking_initiation	20	61488382	62488382	cg02304628	61872474	NKAIN4	3'UTR	61374194	62372148	2091	1927	0.788063	0.0277867	0.175606	0.00618942	0.00235483	No
smoking_initiation	3	70564431	71564431	cg12464154	70588826	-	-	70089382	71074563	1691	670	0.804936	0.0306886	0.156073	0.00594799	0.0023548	No
smoking_initiation	16	69076894	70607394	cg24765079	68772430	CDH1	Body	68272635	69271599	1756	169	7.67e-09	1.64e-10	0.976812	0.0208335	0.00235477	Yes
smoking_initiation	1	38257237	39257237	cg10396153	38683743	-	-	38184316	39182130	1812	1577	0.65615	0.0187095	0.31384	0.00894648	0.00235452	No
smoking_initiation	12	111404371	113118346	cg18581392	111594333	CUX2	Body	111094454	112093078	921	380	0.899685	0.0237802	0.0722723	0.00190792	0.00235446	No
smoking_initiation	19	3974725	4974725	cg00513611	5061205	KDM4B	Body	4563009	5561076	1875	735	0.750802	0.0204828	0.220351	0.0060091	0.00235445	No
smoking_initiation	6	26754967	30729306	cg06251929	30539459	ABCF1	Body	30039484	31039428	4794	2870	1.21e-15	4.9e-16	0.709832	0.287813	0.00235443	Yes
smoking_initiation	1	38257237	39257237	cg13987712	38325661	MTF1	TSS1500	37826908	38825119	1769	955	0.838761	0.0205742	0.135002	0.00330913	0.0023544	No
smoking_initiation	6	163307748	164307748	cg04438129	164241373	-	-	163741390	164741148	2797	1497	0.758555	0.0223013	0.2106	0.0061892	0.00235439	No
smoking_initiation	7	1370794	2370794	cg10021749	2557358	LFNG	TSS200|Body	2059761	3057300	2127	652	0.778915	0.023735	0.189232	0.0057639	0.00235438	No
smoking_initiation	7	3003207	4003207	cg10021749	2557358	LFNG	TSS200|Body	2059761	3057300	2127	127	0.778915	0.023735	0.189232	0.0057639	0.00235438	No
smoking_initiation	12	132880790	133880790	cg15465121	132617896	-	-	132117958	133117489	1181	241	0.459457	0.00295238	0.531821	0.00341502	0.00235437	No
smoking_initiation	12	132880790	133880790	cg21894124	132904689	GALNT9	Body	132405433	133403682	1475	1075	0.847037	0.0295872	0.116939	0.00408234	0.00235431	No
smoking_initiation	13	96323724	97323724	cg18833822	96089870	CLDN10	Body	95590448	96589737	2550	304	0.780613	0.0258578	0.185047	0.00612735	0.00235428	No
smoking_initiation	1	179283167	180283167	cg08895981	179716171	FAM163A	5'UTR	179216736	180216169	3199	2980	0.749766	0.0272736	0.212865	0.00774083	0.00235426	No
smoking_initiation	20	61488382	62488382	cg01175563	61904085	ARFGAP1	TSS200	61404327	62403704	2140	2011	0.81424	0.0298013	0.148183	0.00542116	0.00235425	No
smoking_initiation	7	1370794	2370794	cg14367809	1119760	C7orf50	Body	661677	1618854	1790	241	0.833167	0.0284671	0.13152	0.00449133	0.00235412	No
smoking_initiation	3	63734307	64734307	cg24318711	64264170	-	-	63765052	64763753	1874	1810	0.782226	0.0179034	0.193099	0.00441724	0.00235408	No
smoking_initiation	1	179283167	180283167	cg14133699	179050298	TOR3A	TSS1500	178550940	179549980	2793	1410	0.420229	0.0117341	0.550318	0.0153642	0.00235404	No
smoking_initiation	13	100046450	101712300	cg01664130	99740155	DOCK9	TSS1500	99240290	100240096	2423	496	0.780586	0.0274474	0.183174	0.00643849	0.00235396	No
smoking_initiation	13	100046450	101712300	cg17650528	99741637	-	-	99241749	100241528	2424	506	0.799669	0.0289881	0.16308	0.0059093	0.00235386	No
smoking_initiation	11	32456492	33456492	cg04435320	33083021	TCP11L1	Body	32583216	33582421	1934	1730	0.792277	0.0230867	0.177124	0.00515897	0.00235384	No
smoking_initiation	21	40088819	41088819	cg24751551	39627840	KCNJ15	TSS1500	39128848	40126896	2058	49	0.7824	0.0224407	0.187433	0.00537356	0.00235364	No
smoking_initiation	20	24695509	25695509	cg17739841	24450698	TMEM90B	5'UTR	23950855	24950583	2476	936	0.808284	0.0221497	0.162755	0.00445767	0.00235353	No
smoking_initiation	1	236372829	238352083	cg05172071	236899777	ACTN2	Body	236399864	237397645	2834	2834	0.642731	0.0184757	0.327041	0.00939863	0.00235348	No
smoking_initiation	3	149043102	150043102	cg26647219	149376215	WWTR1	TSS1500|5'UTR	148876261	149875270	1972	1690	0.807404	0.03372	0.15025	0.00627263	0.00235346	No
smoking_initiation	7	1370794	2370794	cg12381074	959759	ADAP1	Body	661677	1458809	1621	72	0.823743	0.0273645	0.14183	0.0047092	0.00235344	No
smoking_initiation	6	163307748	164307748	cg14371489	164051270	-	-	163551376	164551146	2890	2134	0.741268	0.0224526	0.227052	0.00687493	0.0023533	No
smoking_initiation	3	70564431	71564431	cg26221516	70766545	-	-	70268860	71266371	1611	912	0.844991	0.0322196	0.116015	0.0044213	0.00235327	No
smoking_initiation	11	32456492	33456492	cg00894289	33890917	LMO2	Body|1stExon	33392754	34390828	1995	106	0.80584	0.0312582	0.154556	0.00599281	0.00235326	No
smoking_initiation	10	114878364	115878364	cg20899471	114843395	TCF7L2	Body	114343720	115343287	1560	810	0.838747	0.0242994	0.130813	0.00378744	0.00235324	No
smoking_initiation	1	17936657	18936657	cg05440683	18493056	IGSF21	Body	17993120	18992553	2345	2240	0.089202	0.00359008	0.869849	0.0350062	0.00235317	No
smoking_initiation	11	72809393	73809393	cg12243078	72388282	-	-	71891184	72887612	1279	54	0.848703	0.0250771	0.120314	0.00355264	0.00235314	No
smoking_initiation	22	45942288	46942288	cg09870137	46320026	WNT7B	Body	45821715	46816212	1277	983	0.774421	0.012182	0.207778	0.00326608	0.00235314	No
smoking_initiation	7	90781409	91781409	cg27519869	92219805	FAM133B	TSS200	91720931	92719367	1051	110	0.881762	0.0215803	0.0920536	0.00225057	0.00235306	No
smoking_initiation	4	140386963	141386963	cg04257400	141859672	RNF150	Body	141359683	142359416	2102	68	0.631827	0.0277962	0.323782	0.0142419	0.00235295	No
smoking_initiation	1	38257237	39257237	cg08936742	38950097	-	-	38450367	39448796	1663	1407	0.823811	0.0231966	0.146516	0.00412319	0.00235295	No
smoking_initiation	4	35001032	36001032	cg17537307	36284867	DTHD1	TSS1500|Body	35785020	36784755	2922	742	0.752258	0.0336701	0.202651	0.00906804	0.00235294	No
smoking_initiation	11	72809393	73809393	cg14365420	73016268	-	-	72516652	73514762	1159	961	0.849611	0.0292985	0.114782	0.00395585	0.00235279	No
smoking_initiation	7	90781409	91781409	cg00773810	92217778	FAM133B	Body|5'UTR	91718346	92717003	1051	114	0.882691	0.0215967	0.0911325	0.00222737	0.00235266	No
smoking_initiation	1	179283167	180283167	cg21908960	179556654	-	-	179057504	180055675	3089	2598	0.749177	0.0291894	0.21106	0.00822099	0.00235264	No
smoking_initiation	8	59314666	60314666	cg12642622	59059944	FAM110B	3'UTR	58560496	59558531	2439	487	0.781154	0.0173794	0.194783	0.00433125	0.00235255	No
smoking_initiation	1	17936657	18936657	cg05699304	17956219	ARHGEF10L	Body	17456316	18455808	2188	1052	0.731074	0.0240872	0.234754	0.00773227	0.0023525	No
smoking_initiation	1	65969643	66969643	cg25005394	67241769	TCTEX1D1	Body	66743284	67741314	2556	510	0.698663	0.0208066	0.270136	0.00804244	0.0023525	No
smoking_initiation	17	7303118	8303118	cg05653753	7105498	DLG4	Body	6606537	7599859	1725	612	0.80164	0.0174097	0.174804	0.00379396	0.00235245	No
smoking_initiation	10	63174885	64174885	cg14100137	63543303	-	-	63043312	64043057	1845	1663	1.52e-07	0.0388953	3.75e-06	0.958748	0.00235241	No
smoking_initiation	11	72809393	73809393	cg03962783	72312062	PDE2A	Body	71812411	72811908	1401	3	0.856681	0.0262287	0.111331	0.00340624	0.0023524	No
smoking_initiation	6	97199925	99136905	cg20183696	99405631	-	-	98907804	99905574	2112	392	0.74272	0.0260156	0.221167	0.00774458	0.00235233	No
smoking_initiation	6	99847745	101829173	cg20183696	99405631	-	-	98907804	99905574	2112	146	0.74272	0.0260156	0.221167	0.00774458	0.00235233	No
smoking_initiation	20	24695509	25695509	cg10701286	25677496	ZNF337	TSS200	25177805	26169356	1664	1099	0.842327	0.0257264	0.125756	0.00383849	0.00235232	No
smoking_initiation	7	1370794	2370794	cg07104557	1036653	C7orf50	3'UTR	661677	1536336	1671	122	0.707306	0.0237069	0.25799	0.00864474	0.0023523	No
smoking_initiation	7	1370794	2370794	cg04606995	1116361	C7orf50	Body	661677	1614407	1788	239	0.187888	0.00640142	0.776891	0.0264666	0.0023523	No
smoking_initiation	2	112740183	113740183	cg12409098	114028273	PAX8	Body	113528322	114527963	1887	478	0.811512	0.02896	0.151762	0.0054135	0.00235227	No
smoking_initiation	12	132880790	133880790	cg01774475	132895447	GALNT9	Body	132396268	133395038	1449	1037	0.844804	0.0272873	0.12163	0.00392633	0.00235217	No
smoking_initiation	10	114878364	115878364	cg05581500	114940405	-	-	114440943	115439919	1711	1133	0.827289	0.0279051	0.137808	0.00464602	0.00235217	No
smoking_initiation	20	61488382	62488382	cg14686919	61584159	SLC17A9	1stExon|5'UTR	61088166	62081653	1836	1337	0.829747	0.0222369	0.141865	0.00379957	0.00235205	No
smoking_initiation	5	30342054	31342054	cg04530366	30100698	-	-	29600826	30599719	3336	529	0.332261	0.00549541	0.649157	0.0107344	0.00235204	No
smoking_initiation	1	38257237	39257237	cg02393378	38618195	-	-	38118423	39118179	1827	1442	0.830339	0.0247107	0.138479	0.00411877	0.00235203	No
smoking_initiation	20	24695509	25695509	cg05349667	25731997	-	-	25232097	26230734	1556	957	0.485801	0.0131555	0.485545	0.0131462	0.00235199	No
smoking_initiation	5	157207571	158207571	cg07529453	156981410	ADAM19	Body	156482099	157480829	3033	972	0.376118	0.00496683	0.60853	0.00803358	0.00235162	No
smoking_initiation	17	77290135	78290135	cg19663942	78009347	CCDC40|TBC1D16	TSS1500|5'UTR	77542241	78508181	1556	1207	0.846238	0.0305512	0.116651	0.00420902	0.00235153	No
smoking_initiation	10	102686838	105665256	cg04209138	105589965	SH3PXD2A	Body	105091459	106089426	1639	949	0.837477	0.0201801	0.1367	0.00329161	0.00235152	No
smoking_initiation	10	105960460	107607903	cg04209138	105589965	SH3PXD2A	Body	105091459	106089426	1639	192	0.837477	0.0201801	0.1367	0.00329161	0.00235152	No
smoking_initiation	7	68468288	70496371	cg03599330	68002790	-	-	67506169	68502757	3226	65	0.0131299	0.000168151	0.971906	0.0124446	0.00235144	No
smoking_initiation	18	53161743	54161743	cg13211196	52731326	-	-	52231882	53231313	1892	77	0.820363	0.0282728	0.144051	0.00496217	0.00235135	No
smoking_initiation	2	224972985	226832033	cg08990589	224895554	SERPINE2	Body|5'UTR	224395697	225395445	2338	1233	0.798423	0.0331236	0.159488	0.00661421	0.0023513	No
smoking_initiation	1	17936657	18936657	cg13166025	18506652	IGSF21	Body	18007045	19006152	2353	2222	0.772731	0.0308049	0.186673	0.00743936	0.0023513	No
smoking_initiation	13	79691873	81681452	cg01819759	79234251	RNF219	TSS1500	78735835	79733793	2133	90	2.54e-10	1.58e-11	0.939233	0.0584153	0.00235123	Yes
smoking_initiation	1	49011424	52273078	cg14138707	52234351	OSBPL9	Body	51734386	52732074	925	439	0.125943	0.00619062	0.824967	0.0405482	0.00235104	No
smoking_initiation	17	77290135	78290135	cg15519092	77752671	CBX2	Body	77252756	78251854	1878	1720	0.802474	0.0303444	0.158827	0.00600346	0.00235075	No
smoking_initiation	5	172788534	173788534	cg18259231	172923523	-	-	172427650	173423375	2508	1800	0.786106	0.0272109	0.178168	0.00616489	0.00235072	No
smoking_initiation	19	3974725	4974725	cg00614413	5286594	PTPRS	5'UTR	4787099	5785812	1768	379	0.842526	0.0216523	0.13013	0.00334188	0.00235069	No
smoking_initiation	1	7291461	8984823	cg00828455	7681395	CAMTA1	Body	7185085	8181227	2105	1974	0.797009	0.0208781	0.175176	0.00458648	0.00235069	No
smoking_initiation	15	77525464	78525464	cg15563993	78592154	WDR61	TSS1500	78092365	79089007	2428	1181	0.780709	0.0237723	0.187463	0.00570582	0.00235068	No
smoking_initiation	7	1370794	2370794	cg07497218	1002011	-	-	661677	1496243	1664	115	0.508143	0.0170066	0.4572	0.0152992	0.00235065	No
smoking_initiation	17	37324339	38324339	cg02059867	38334623	RAPGEFL1	1stExon|5'UTR	37834977	38834244	1206	834	0.86906	0.0304529	0.0948162	0.00332013	0.00235064	No
smoking_initiation	11	72809393	73809393	cg17090245	72504666	STARD10	1stExon|5'UTR	72004714	73004053	1298	190	0.853748	0.0240943	0.116521	0.00328607	0.0023506	No
smoking_initiation	5	164596435	168114971	cg08793658	166211014	-	-	165712273	166710986	1803	1803	0.824693	0.0249331	0.143682	0.00434161	0.00235059	No
smoking_initiation	22	42198430	43198430	cg23219305	43117326	A4GALT	TSS1500	42617411	43617039	2446	1382	3.71e-06	3.58e-07	0.909904	0.0877409	0.00235058	Yes
smoking_initiation	17	77290135	78290135	cg18240703	77093866	HRNBP3	Body	76595040	77542553	1820	574	0.807493	0.014598	0.172443	0.0031151	0.00235051	No
smoking_initiation	17	77290135	78290135	cg05520308	77904256	-	-	77412401	78403906	1582	1385	0.83318	0.0309028	0.128792	0.00477458	0.00235049	No
smoking_initiation	11	45893574	46893574	cg04945668	46748212	F2	Body	46248473	47248050	836	490	0.902508	0.0274397	0.0657063	0.00199537	0.00235043	No
smoking_initiation	19	17960956	18960956	cg01254505	17516470	BST2	TSS200	17017878	18009918	1801	113	0.00765246	7.72e-05	0.980031	0.00988895	0.0023504	No
smoking_initiation	13	96323724	97323724	cg00221983	96086251	CLDN10	Body|1stExon	95586581	96586106	2560	300	0.795796	0.0263861	0.169839	0.00562897	0.0023504	No
smoking_initiation	1	87413176	88413176	cg24601055	87372153	15-Sep	Body	86872309	87871856	1906	863	0.137413	0.00194966	0.846282	0.012005	0.00235038	No
smoking_initiation	1	74491596	75491596	cg27158293	75699335	SLC44A5	Body	75199484	76199277	2386	628	0.805336	0.0291132	0.157509	0.00569164	0.00235032	No
smoking_initiation	1	76189019	77189019	cg27158293	75699335	SLC44A5	Body	75199484	76199277	2386	44	0.805336	0.0291132	0.157509	0.00569164	0.00235032	No
smoking_initiation	11	32456492	33456492	cg05022105	32460980	WIT1	Body	31961548	32959118	2291	1219	0.373888	0.0106911	0.59603	0.0170408	0.00235028	No
smoking_initiation	17	77290135	78290135	cg12313515	77284400	RBFOX3	5'UTR	76784781	77784268	1631	679	0.836398	0.026216	0.130934	0.00410165	0.00235027	No
smoking_initiation	11	121030888	122030888	cg14252059	120973274	TECTA	TSS200	120474008	121472578	1970	844	0.838916	0.013154	0.143335	0.0022451	0.00235024	No
smoking_initiation	11	72809393	73809393	cg17892280	72975377	P2RY6	TSS200|TSS1500	72476007	73473941	1150	877	0.874494	0.0302368	0.0898154	0.00310314	0.00235023	No
smoking_initiation	18	31196075	32196075	cg01763410	31020209	CCDC178	TSS200|5'UTR	30523659	31519075	1875	750	0.76062	0.0225064	0.208361	0.00616294	0.00235016	No
smoking_initiation	3	172853739	173853739	cg21502255	174158880	-	-	173658966	174656404	2417	277	0.793467	0.0331516	0.164174	0.00685695	0.00235006	No
smoking_initiation	1	45996709	46996709	cg08131420	45825826	TESK2	Body	45326023	46325002	1854	664	0.843774	0.0394044	0.109366	0.00510507	0.00234997	No
smoking_initiation	1	209802043	210802043	cg14360579	209542809	-	-	209042942	210042456	1942	473	0.742871	0.0243219	0.223153	0.00730377	0.00234997	No
smoking_initiation	20	24695509	25695509	cg02371767	25476040	NINL	Body	24976196	25975674	2011	1543	0.848662	0.0316155	0.113159	0.00421321	0.00234995	No
smoking_initiation	15	77525464	78525464	cg07928642	77400550	SGK269	3'UTR	76900654	77899648	1676	701	0.575701	0.00912875	0.406378	0.00644148	0.00234994	No
smoking_initiation	12	111404371	113118346	cg15884592	111430056	-	-	110931054	111929130	964	302	0.890752	0.0271395	0.0774025	0.00235595	0.00234988	No
smoking_initiation	5	42690647	43690647	cg11028923	43557644	PAIP1	TSS200|TSS1500	43057859	44057607	1809	1266	0.000409788	0.000879292	0.316736	0.679625	0.00234986	No
smoking_initiation	20	61488382	62488382	cg11726250	61924405	COL20A1	TSS200	61425993	62424017	2181	2085	0.813736	0.031634	0.146584	0.00569608	0.00234979	No
smoking_initiation	13	96323724	97323724	cg15868151	95953505	ABCC4	1stExon	95453790	96451934	2680	95	0.749258	0.0250673	0.216098	0.00722744	0.00234965	No
smoking_initiation	13	96323724	97323724	cg02187176	96367153	DNAJC3	Body	95867235	96866997	2212	757	0.791529	0.0244658	0.176211	0.00544425	0.00234964	No
smoking_initiation	3	149043102	150043102	cg02013148	149238478	WWTR1	3'UTR	148739140	149738387	1995	1397	0.812119	0.0309922	0.148861	0.00567848	0.00234958	No
smoking_initiation	10	10633823	11633823	cg13804427	11890743	PROSER2	5'UTR	11391028	12390653	2276	524	0.785382	0.0269833	0.179133	0.00615211	0.00234952	No
smoking_initiation	3	149043102	150043102	cg06065722	149693546	-	-	149193684	150193330	2006	1600	0.794814	0.0253557	0.171997	0.00548458	0.00234938	No
smoking_initiation	22	42198430	43198430	cg14617982	43216746	ARFGAP3	Body	42718481	43716324	2533	1219	0.722655	0.01276	0.257688	0.00454767	0.00234937	No
smoking_initiation	1	179283167	180283167	cg22718095	179262716	SOAT1	TSS200	178762931	179762445	2948	2027	0.76589	0.0274851	0.197201	0.00707453	0.00234937	No
smoking_initiation	19	3974725	4974725	cg18836486	5070723	KDM4B	Body	4572978	5570499	1871	722	0.774207	0.0211117	0.196963	0.0053686	0.00234932	No
smoking_initiation	11	63633552	64633552	cg25014744	65029424	POLA2	TSS200	64542272	65528213	1145	82	0.870385	0.0253682	0.0990142	0.00288352	0.00234921	No
smoking_initiation	11	65061468	66061468	cg25014744	65029424	POLA2	TSS200	64542272	65528213	1145	568	0.870385	0.0253682	0.0990142	0.00288352	0.00234921	No
smoking_initiation	1	209802043	210802043	cg03491653	209529429	-	-	209030816	210028454	1935	430	0.820053	0.0266249	0.146228	0.00474527	0.00234918	No
smoking_initiation	17	77290135	78290135	cg01404464	78231519	-	-	77734005	78731085	2321	1140	3.01e-09	1.19e-10	0.959801	0.03785	0.00234916	Yes
smoking_initiation	19	3974725	4974725	cg04395923	5424909	-	-	4924953	5922164	1726	129	0.841683	0.0290723	0.122661	0.00423446	0.00234915	No
smoking_initiation	17	7303118	8303118	cg25498489	8230483	-	-	7730632	8728287	1833	1095	5.08e-13	4.03e-13	0.556443	0.441208	0.00234913	Yes
smoking_initiation	11	65061468	66061468	cg17345930	66336773	CTSF	TSS1500	65837599	66835372	880	316	0.781076	0.0188754	0.193037	0.00466257	0.0023491	No
smoking_initiation	1	17936657	18936657	cg12751456	19054785	PAX7	Body	18554886	19554099	2330	917	0.777564	0.027478	0.186037	0.00657195	0.00234907	No
smoking_initiation	11	72809393	73809393	cg19478111	73359987	PLEKHB1	Body|1stExon|5'UTR	72860038	73858837	1684	1606	0.875278	0.0322174	0.0869571	0.00319838	0.00234902	No
smoking_initiation	18	31196075	32196075	cg01302257	32335901	DTNA	TSS200|5'UTR	31836069	32834186	1761	649	0.814981	0.0190144	0.159927	0.00372893	0.00234896	No
smoking_initiation	17	77290135	78290135	cg20072652	77862576	-	-	77362676	78362300	1653	1522	0.840919	0.0312886	0.120946	0.00449776	0.00234881	No
smoking_initiation	11	72809393	73809393	cg04006327	72533487	ATG16L2	Body	72036661	73033387	1312	231	0.79388	0.021628	0.177315	0.00482831	0.00234872	No
smoking_initiation	20	24695509	25695509	cg14121845	25566513	NINL	TSS1500	25067283	26062458	1862	1358	5.31e-40	1.88e-41	0.963546	0.0341055	0.0023487	Yes
smoking_initiation	2	161601261	163302993	cg09006435	161988098	-	-	161488649	162488095	1969	1739	3.55e-11	1.14e-11	0.755403	0.242248	0.00234862	Yes
smoking_initiation	20	61488382	62488382	cg02728882	61880373	NKAIN4	Body	61380575	62380328	2104	1948	0.785902	0.0278102	0.177655	0.0062842	0.00234862	No
smoking_initiation	1	90689731	91689731	cg15454563	90371370	LRRC8D	5'UTR	89871437	90869227	1880	359	0.357542	0.0102505	0.612307	0.0175521	0.00234858	No
smoking_initiation	7	90781409	91781409	cg17057514	91510184	MTERF	TSS200	91010280	92009550	1476	1304	0.821123	0.0182712	0.154814	0.00344249	0.00234857	No
smoking_initiation	6	26754967	30729306	cg22692488	31129600	TCF19	Body	30629648	31629596	10112	280	0.00142721	0.00194872	0.420342	0.573934	0.00234856	No
smoking_initiation	16	69076894	70607394	cg11222730	68960973	TANGO6	Body	68461363	69460971	1672	414	0.6162	0.0148692	0.357947	0.00863505	0.00234856	No
smoking_initiation	5	172788534	173788534	cg27325694	172940317	-	-	172441767	173440302	2530	1835	0.749451	0.0258177	0.214979	0.00740343	0.00234851	No
smoking_initiation	3	52386605	54266212	cg13438634	51978658	PARP3	Body	51478837	52478389	746	38	0.910938	0.0242114	0.0608865	0.00161593	0.00234837	No
smoking_initiation	20	61488382	62488382	cg21431338	61427688	C20orf20	TSS200	60928068	61900305	1846	1072	0.814157	0.0239517	0.154986	0.00455719	0.00234828	No
smoking_initiation	16	69076894	70607394	cg04427990	69029458	TMCO7	Body	68529707	69527386	1738	567	0.833255	0.0216703	0.139111	0.00361549	0.00234827	No
smoking_initiation	20	61488382	62488382	cg24189721	62948134	-	-	62448196	62918893	837	76	0.893143	0.0246396	0.0777273	0.00214196	0.00234826	No
smoking_initiation	5	172788534	173788534	cg12598575	173043653	BOD1	1stExon|5'UTR	172543817	173543119	2483	1988	0.788931	0.0260991	0.176776	0.0058457	0.00234806	No
smoking_initiation	17	77290135	78290135	cg19442493	77375519	HRNBP3	5'UTR	76875736	77875418	1717	856	0.805454	0.029803	0.156603	0.00579218	0.00234801	No
smoking_initiation	11	63633552	64633552	cg09355652	64668475	ATG2A	Body	64168813	65168281	977	416	0.867939	0.0274851	0.0990925	0.00313562	0.002348	No
smoking_initiation	11	65061468	66061468	cg09355652	64668475	ATG2A	Body	64168813	65168281	977	66	0.867939	0.0274851	0.0990925	0.00313562	0.002348	No
smoking_initiation	17	1495177	2495177	cg03713963	1062968	ABR	Body|5'UTR	563338	1561190	1856	47	0.0296847	0.000461679	0.952691	0.0148146	0.00234789	No
smoking_initiation	17	77290135	78290135	cg04618903	77914869	TBC1D16	Body	77417217	78414307	1594	1375	0.831665	0.0308929	0.130258	0.00483619	0.00234784	No
smoking_initiation	2	144900317	146640132	cg27455061	144498168	ARHGAP15	Body	143998792	144996047	1526	30	0.856566	0.0196317	0.118735	0.00271895	0.00234782	No
smoking_initiation	1	7291461	8984823	cg00665827	7293835	CAMTA1	Body	6794085	7792411	2010	994	0.717452	0.0139276	0.261204	0.0050683	0.00234776	No
smoking_initiation	2	100172408	101172408	cg05946956	101220256	-	-	100720794	101719230	2658	1290	0.752137	0.0244076	0.21416	0.00694738	0.00234774	No
smoking_initiation	2	29013404	30013404	cg26109922	28643902	-	-	28144067	29143869	1912	264	0.822741	0.0191322	0.152241	0.0035379	0.00234769	No
smoking_initiation	17	77290135	78290135	cg26882487	77375807	HRNBP3	5'UTR	76877331	77875418	1716	856	0.828132	0.0306401	0.133927	0.00495284	0.00234768	No
smoking_initiation	11	65061468	66061468	cg12068791	66102352	RIN1	Body	65602413	66602099	1067	640	0.891376	0.0212513	0.0830471	0.00197758	0.0023476	No
smoking_initiation	14	99193843	100193843	cg16378015	100611694	-	-	100112221	101111647	1487	155	0.719333	0.0109103	0.263416	0.00399294	0.00234757	No
smoking_initiation	11	113494505	114494505	cg05757907	114312777	REXO2	Body	113812819	114812539	2180	1385	0.80035	0.0518517	0.136603	0.00884765	0.0023475	No
smoking_initiation	10	13033053	14033053	cg19413065	12843987	CAMK1D	Body	12345440	13343528	2760	910	0.773492	0.0230085	0.195344	0.00580839	0.00234749	No
smoking_initiation	11	32456492	33456492	cg03433612	33757074	CD59	5'UTR	33259814	34257064	1856	249	0.842809	0.0321348	0.118204	0.00450455	0.00234748	No
smoking_initiation	10	114878364	115878364	cg27062243	114833720	TCF7L2	Body	114333878	115333694	1545	786	0.841501	0.0244528	0.127982	0.00371663	0.00234742	No
smoking_initiation	5	172788534	173788534	cg26802445	173140390	LINC01484	Body	172640590	173640197	2511	2221	0.723215	0.024054	0.242327	0.00805739	0.00234738	No
smoking_initiation	2	112740183	113740183	cg13088038	113923196	LOC440839	Body	113423471	114423065	1759	654	0.832729	0.0328201	0.127097	0.00500686	0.00234724	No
smoking_initiation	10	36134124	37134124	cg16503173	36378576	-	-	35878792	36877054	1878	1530	0.806145	0.0221215	0.164865	0.00452172	0.00234715	No
smoking_initiation	2	172021827	173021827	cg25189241	171785027	GORASP2	TSS1500	171285540	172283717	1875	473	0.708802	0.0109794	0.273636	0.00423629	0.00234711	No
smoking_initiation	17	26823322	27823322	cg08031790	28032758	SSH2	Body	27533206	28531798	1153	508	0.862287	0.0281167	0.103865	0.00338438	0.00234708	No
smoking_initiation	6	155931856	156931856	cg15781873	156077514	-	-	155577823	156577463	2714	1888	0.752196	0.0238205	0.214835	0.00680103	0.00234701	No
smoking_initiation	7	90781409	91781409	cg07066091	90348541	CDK14	Body|5'UTR	89848765	90848217	2281	102	0.62003	0.00759364	0.365555	0.00447468	0.00234701	No
smoking_initiation	5	30342054	31342054	cg01339753	31408365	DROSHA	Body	30908387	31906787	2339	951	0.799499	0.0276118	0.164852	0.00569104	0.002347	No
smoking_initiation	1	153706358	155533918	cg27653765	153320643	PGLYRP4	5'UTR	152820843	153820643	1964	120	3.49e-43	7.96e-45	0.975394	0.0222587	0.00234697	Yes
smoking_initiation	7	1370794	2370794	cg00694777	1006840	COX19	3'UTR	661677	1503583	1665	116	0.828595	0.0277384	0.136744	0.00457534	0.00234696	No
smoking_initiation	16	9673748	10673748	cg04498349	10274317	GRIN2A	5'UTR	9774435	10774313	3082	2722	0.725498	0.0252351	0.238622	0.0082977	0.00234694	No
smoking_initiation	11	85480958	86480958	cg17616305	86669155	-	-	86169260	87169098	3534	1125	0.733466	0.0299295	0.225076	0.009182	0.0023469	No
smoking_initiation	9	80944104	81944104	cg17919680	80828902	-	-	80330718	81328432	1843	715	0.83625	0.0238076	0.133789	0.00380656	0.00234689	No
smoking_initiation	4	143010148	144010148	cg15137595	144296567	GAB1	Body	143797205	144796495	2533	406	0.455139	0.0109019	0.519178	0.0124335	0.00234684	No
smoking_initiation	2	112740183	113740183	cg27425262	113953981	PSD4|LOC440839	Body	113454111	114453880	1787	611	0.743993	0.027577	0.218005	0.00807825	0.0023468	No
smoking_initiation	13	100046450	101712300	cg01726399	100258641	CLYBL	TSS1500	99758740	100756778	2353	1788	0.0450107	0.0136684	0.720257	0.218717	0.00234679	No
smoking_initiation	1	179283167	180283167	cg23442917	179262660	SOAT1	TSS200	178762931	179762445	2948	2027	0.76593	0.0274866	0.197163	0.00707317	0.00234665	No
smoking_initiation	11	72809393	73809393	cg25692460	72979096	P2RY6	5'UTR	72479681	73477045	1146	879	0.869833	0.03	0.0945611	0.00325901	0.00234657	No
smoking_initiation	1	38257237	39257237	cg00725089	38942403	-	-	38442547	39442278	1676	1432	0.836741	0.023572	0.13358	0.00376076	0.00234641	No
smoking_initiation	5	172788534	173788534	cg05556371	173730345	-	-	173230711	174230251	2589	1480	0.784091	0.0264621	0.180995	0.006106	0.00234641	No
smoking_initiation	3	47490500	50681136	cg22299995	48746246	IP6K2	Body|5'UTR	48246679	49245645	926	926	2.94e-48	6.33e-49	0.821032	0.176622	0.00234638	Yes
smoking_initiation	10	102686838	105665256	cg18199807	106074281	ITPRIP	Body	105574731	106574201	1715	187	0.831876	0.0246186	0.137104	0.00405513	0.0023463	No
smoking_initiation	10	105960460	107607903	cg18199807	106074281	ITPRIP	Body	105574731	106574201	1715	1030	0.831876	0.0246186	0.137104	0.00405513	0.0023463	No
smoking_initiation	1	38257237	39257237	cg06919803	38384818	INPP5B	Body	37885433	38884777	1772	1057	0.816383	0.0232005	0.153705	0.00436574	0.00234629	No
smoking_initiation	18	53161743	54161743	cg27233989	52989155	TCF4	Body	52489218	53488922	1578	396	0.84689	0.0305593	0.116021	0.00418416	0.00234629	No
smoking_initiation	13	100046450	101712300	cg07971846	99733104	DOCK9	Body	99233738	100232942	2426	473	0.75958	0.0259124	0.205165	0.00699668	0.00234619	No
smoking_initiation	5	172788534	173788534	cg07854113	172347685	ERGIC1	Body	171849003	172847550	2094	209	0.114605	0.00119684	0.87274	0.00911183	0.00234603	No
smoking_initiation	17	37324339	38324339	cg25362050	38470900	RARA	5'UTR	37970903	38970506	1332	686	0.606046	0.00753783	0.379354	0.00471595	0.00234598	No
smoking_initiation	17	77290135	78290135	cg06937205	78071437	CCDC40	Body	77658533	78571226	1735	1203	0.830213	0.0309191	0.131622	0.00489957	0.00234597	No
smoking_initiation	3	156893770	159548333	cg05475107	159355151	SCHIP1	Body	158855507	159852166	1839	1071	0.810286	0.0288899	0.153025	0.0054536	0.00234585	No
smoking_initiation	20	24695509	25695509	cg18813170	25677664	ZNF337	TSS200	25177805	26169356	1664	1099	0.847702	0.0258906	0.120387	0.00367451	0.0023458	No
smoking_initiation	1	179283167	180283167	cg18746224	180472364	ACBD6	TSS1500	179972726	180972363	1988	681	0.0251932	0.00047507	0.953999	0.0179873	0.00234576	No
smoking_initiation	1	209802043	210802043	cg27261597	209604378	LOC642587|MIR205	TSS1500|Body	209104774	210102559	1830	567	0.502788	0.0160089	0.464083	0.0147742	0.00234569	No
smoking_initiation	7	3003207	4003207	cg15505170	4281468	SDK1	Body	3786404	4780961	2253	318	0.740007	0.0141378	0.238947	0.00456272	0.00234564	No
smoking_initiation	3	149043102	150043102	cg19436929	149703360	-	-	149203441	150203142	1980	1547	0.831604	0.0264408	0.13531	0.00429982	0.00234552	No
smoking_initiation	15	77525464	78525464	cg15392080	78598377	-	-	78098488	79098354	2415	1163	0.757337	0.0203641	0.214196	0.00575719	0.0023455	No
smoking_initiation	3	146606319	148216635	cg12913502	147657757	-	-	147159622	148156543	1874	1874	0.804886	0.0390013	0.146663	0.0071043	0.00234535	No
smoking_initiation	1	236372829	238352083	cg12457427	237176227	-	-	236677041	237675464	2576	2576	0.77208	0.0233985	0.196232	0.00594462	0.00234522	No
smoking_initiation	1	58315243	59315243	cg05919360	57889417	DAB1	5'UTR	57389468	58388572	2221	178	0.68294	0.0202361	0.286006	0.00847226	0.00234516	No
smoking_initiation	1	236372829	238352083	cg18381395	236924323	ACTN2	Body	236424524	237423487	2692	2692	0.778762	0.0225369	0.190835	0.00552033	0.00234512	No
smoking_initiation	5	157207571	158207571	cg12562012	158305034	EBF1	Body	157806250	158804928	1910	885	0.556864	0.00797081	0.426714	0.00610553	0.00234511	No
smoking_initiation	19	17960956	18960956	cg23661824	18830254	CRTC1	Body	18330592	19330213	1299	735	0.846341	0.03998	0.106314	0.0050198	0.00234508	No
smoking_initiation	5	30342054	31342054	cg19252433	31748836	-	-	31249825	32248553	2091	175	0.805479	0.0208406	0.167016	0.00431895	0.00234505	No
smoking_initiation	2	161601261	163302993	cg00482802	161126330	LOC100505984	Body	160626622	161626319	2193	112	0.77145	0.0202222	0.200724	0.00525928	0.00234499	No
smoking_initiation	22	37897797	38897797	cg09474699	37750979	LOC100506271|ELFN2	TSS200|Body	37251377	38250728	1859	606	0.782038	0.028371	0.180693	0.0065529	0.00234493	No
smoking_initiation	15	66976952	67976952	cg13362147	66649138	TIPIN	TSS200	66150911	67149135	2304	417	0.811398	0.0158661	0.167125	0.00326562	0.00234491	No
smoking_initiation	3	55488394	56488394	cg16193923	56972778	ARHGEF3-AS1|ARHGEF3	TSS1500|Body	56473119	57472521	2476	37	0.684021	0.0188019	0.286948	0.00788507	0.00234488	No
smoking_initiation	3	149043102	150043102	cg24290546	150134309	TSC22D2	Body	149636446	150632774	1978	742	0.76504	0.0221888	0.204498	0.00592879	0.00234477	No
smoking_initiation	17	77290135	78290135	cg01707313	77536389	-	-	77036663	78036218	1667	1096	0.823776	0.0305917	0.138159	0.00512831	0.00234463	No
smoking_initiation	1	236372829	238352083	cg16532185	237251552	RYR2	Body	236752799	237751277	2645	2645	0.747433	0.0231308	0.220277	0.00681454	0.00234457	No
smoking_initiation	20	61488382	62488382	cg27344859	61808313	-	-	61308564	62308160	2134	1809	0.811389	0.0245543	0.156964	0.00474772	0.00234442	No
smoking_initiation	9	119896391	120896391	cg20398057	119714577	ASTN2	Body	119216425	120214522	2618	595	0.773654	0.0276866	0.189535	0.00678051	0.00234442	No
smoking_initiation	12	49452394	50452394	cg27547970	49412376	PRKAG1	Body|1stExon|5'UTR	48912568	49907515	1524	599	0.811861	0.0097165	0.173998	0.0020801	0.0023444	No
smoking_initiation	17	77290135	78290135	cg10148069	77297987	RBFOX3	5'UTR	76799795	77797634	1630	693	0.840252	0.0298794	0.123147	0.00437679	0.00234425	No
smoking_initiation	8	64412021	65412021	cg12755298	65711067	CYP7B1	1stExon	65213478	66210642	1653	363	0.796861	0.0213569	0.174756	0.00468135	0.00234396	No
smoking_initiation	7	1370794	2370794	cg23657099	1102138	C7orf50	Body	661677	1588007	1760	211	0.68094	0.0230154	0.284101	0.00960009	0.00234395	No
smoking_initiation	11	32456492	33456492	cg21800906	32914818	QSER1	1stExon|5'UTR	32415110	33414270	2073	1963	0.833111	0.0216243	0.139308	0.00361354	0.00234381	No
smoking_initiation	11	65061468	66061468	cg11428229	66313307	ZDHHC24|ACTN3	TSS1500|1stExon	65813383	66809082	892	345	0.906134	0.0217068	0.0681846	0.00163104	0.0023438	No
smoking_initiation	2	164362639	165362639	cg08936312	165744114	-	-	165244155	166244056	1919	198	0.813143	0.0350411	0.143299	0.00617292	0.00234375	No
smoking_initiation	2	165750244	166750244	cg08936312	165744114	-	-	165244155	166244056	1919	1044	0.813143	0.0350411	0.143299	0.00617292	0.00234375	No
smoking_initiation	3	149043102	150043102	cg24245358	149010779	-	-	148510797	149510726	2250	1137	0.787919	0.0214165	0.183339	0.00498103	0.00234366	No
smoking_initiation	17	1495177	2495177	cg22635541	1808573	-	-	1308828	2308046	1881	1523	0.000949744	0.00602763	0.134849	0.85583	0.00234361	No
smoking_initiation	6	163307748	164307748	cg16720809	163670931	PACRG	Body	163171796	164170027	2671	2298	0.780828	0.0238782	0.187227	0.00572316	0.00234359	No
smoking_initiation	17	77290135	78290135	cg04453648	78176139	CARD14	Body	77676786	78675059	2133	1177	0.80027	0.0313669	0.15976	0.00625952	0.00234353	No
smoking_initiation	2	100172408	101172408	cg24749475	99871575	LYG2	TSS200	99371600	100371245	1685	387	0.856329	0.0280855	0.109648	0.00359384	0.00234349	No
smoking_initiation	7	77271983	78271983	cg00371627	77167295	PTPN12	TSS200|Body	76678306	77667086	1986	718	0.693788	0.0104177	0.289112	0.00433888	0.00234344	No
smoking_initiation	16	9673748	10673748	cg09737292	10169902	GRIN2A	Body	9669993	10669847	3131	3114	0.753311	0.0229231	0.214886	0.00653662	0.00234321	No
smoking_initiation	5	172788534	173788534	cg07121250	172896382	-	-	172397054	173396103	2436	1684	0.776927	0.027023	0.187198	0.00650879	0.00234315	No
smoking_initiation	12	120583279	121583279	cg07876770	120234270	CIT	Body	119734472	120733672	1753	160	0.830105	0.0390026	0.122783	0.00576662	0.00234315	No
smoking_initiation	6	158382320	159382320	cg08573566	159727573	-	-	159227768	160227530	2891	478	0.74779	0.0156102	0.229469	0.00478784	0.0023431	No
smoking_initiation	20	29393501	31675258	cg23476802	30407261	MYLK2	5'UTR	29907305	30906414	1114	1114	0.0389808	0.016589	0.660852	0.281235	0.00234309	No
smoking_initiation	2	161601261	163302993	cg10582795	161172036	RBMS1	Body	160672127	161671641	2282	350	0.774674	0.0208655	0.196819	0.00529889	0.00234307	No
smoking_initiation	17	1495177	2495177	cg06626733	2796878	RAP1GAP2	Body	2297477	3296068	1851	230	0.846739	0.018995	0.129031	0.00289222	0.00234306	No
smoking_initiation	17	77290135	78290135	cg03296204	77923971	TBC1D16	Body	77423972	78422911	1605	1362	0.839527	0.0311996	0.122385	0.00454589	0.00234301	No
smoking_initiation	17	77290135	78290135	cg06297930	77934677	TBC1D16	Body	77434818	78434297	1592	1345	0.831803	0.0308769	0.130148	0.00482882	0.002343	No
smoking_initiation	22	45942288	46942288	cg01406632	45914599	FBLN1	Body	45415965	46401735	1718	527	2.28e-05	1.82e-07	0.989734	0.00789989	0.00234275	Yes
smoking_initiation	15	73548768	74548768	cg09300179	74726696	SEMA7A	TSS1500	74226708	75225729	1052	359	0.367551	0.00197401	0.624779	0.00335317	0.00234272	No
smoking_initiation	10	114878364	115878364	cg20911025	114843209	TCF7L2	Body	114343720	115341846	1559	809	0.807009	0.0233792	0.162562	0.00470709	0.00234271	No
smoking_initiation	3	146606319	148216635	cg13149731	148704523	-	-	148204635	149204381	2287	21	0.787581	0.021167	0.183967	0.00494196	0.00234267	No
smoking_initiation	3	149043102	150043102	cg13149731	148704523	-	-	148204635	149204381	2287	450	0.787581	0.021167	0.183967	0.00494196	0.00234267	No
smoking_initiation	1	7291461	8984823	cg05887376	9195382	-	-	8695395	9693668	1549	422	0.850498	0.0187707	0.125619	0.00277009	0.00234263	No
smoking_initiation	22	42198430	43198430	cg18755255	42049891	XRCC6	Body	41549921	42549164	1694	709	0.845824	0.0283479	0.119483	0.00400215	0.00234261	No
smoking_initiation	6	67021222	68021222	cg24961139	66709459	-	-	66210812	67209441	3938	796	0.708087	0.0253446	0.255097	0.00912838	0.00234259	No
smoking_initiation	10	114878364	115878364	cg24756403	115860310	-	-	115360687	116358789	2155	1258	0.823879	0.0281442	0.140826	0.00480834	0.00234253	No
smoking_initiation	13	96323724	97323724	cg25378674	95963967	-	-	95464661	96460935	2662	98	0.73066	0.0243049	0.234882	0.00781085	0.00234231	No
smoking_initiation	6	26754967	30729306	cg12081389	29012269	OR2W1	1stExon	28512394	29511850	2522	2522	0.013161	0.00910725	0.576476	0.398913	0.00234228	No
smoking_initiation	3	172853739	173853739	cg01309342	174129495	-	-	173632871	174628523	2407	324	0.769116	0.0319251	0.188783	0.0078338	0.00234224	No
smoking_initiation	18	53161743	54161743	cg06516751	54330479	WDR7	5'UTR	53830771	54829065	1598	528	0.551669	0.00910342	0.429796	0.00708997	0.00234222	No
smoking_initiation	7	1370794	2370794	cg07433453	1097027	C7orf50|GPR146	TSS200|Body	661677	1588007	1760	211	0.000254942	8.62e-06	0.964787	0.0326069	0.0023422	Yes
smoking_initiation	7	1370794	2370794	cg05592959	2548788	-	-	2049854	3048403	2112	663	0.795374	0.0293674	0.166762	0.00615498	0.00234211	No
smoking_initiation	7	3003207	4003207	cg05592959	2548788	-	-	2049854	3048403	2112	101	0.795374	0.0293674	0.166762	0.00615498	0.00234211	No
smoking_initiation	17	37324339	38324339	cg22407806	38681004	-	-	38181133	39180968	1393	152	0.875464	0.00614011	0.115248	0.000805958	0.00234199	No
smoking_initiation	7	97207069	98207069	cg00073713	97800932	LMTK2	Body	97301571	98300890	2051	1902	0.806472	0.0313942	0.153807	0.00598504	0.00234198	No
smoking_initiation	22	42198430	43198430	cg25303446	42896103	SERHL	TSS1500	42396150	43396094	2349	1831	1.64e-11	2.67e-12	0.85801	0.139648	0.00234197	Yes
smoking_initiation	2	100172408	101172408	cg07063082	101179230	PDCL3	TSS200	100679517	101678170	2625	1358	0.787169	0.0276317	0.176658	0.00619883	0.00234182	No
smoking_initiation	5	30342054	31342054	ch.5.673290R	31408223	RNASEN	Body	30908342	31906787	2342	954	0.804818	0.0278135	0.159516	0.00551033	0.00234182	No
smoking_initiation	22	45942288	46942288	cg19130511	46451361	PRR34-AS1|PRR34	TSS1500|Body	45953052	46951129	1333	1289	0.881781	0.0154483	0.0987021	0.00172686	0.00234172	No
smoking_initiation	18	24753297	25753297	cg23387692	24276464	LOC728606	Body	23777385	24775955	2115	32	0.0279996	0.000433275	0.954458	0.0147673	0.0023417	Yes
smoking_initiation	5	172788534	173788534	cg11498079	173043766	BOD1	TSS200	172543817	173543741	2484	1989	0.764222	0.0252826	0.20149	0.0066635	0.0023417	No
smoking_initiation	11	72809393	73809393	cg05586490	73744968	C2CD3	Body	73245158	74244939	1887	1134	0.834538	0.0287868	0.129857	0.00447698	0.00234166	No
smoking_initiation	15	63398709	64398709	cg25352714	64391206	SNX1	Body	63892268	64890504	1427	1063	0.857935	0.0383547	0.0970333	0.00433562	0.00234164	No
smoking_initiation	1	7291461	8984823	cg01012761	7694152	CAMTA1	Body	7194251	8193868	2158	2042	0.795817	0.0208505	0.176372	0.00461864	0.00234163	No
smoking_initiation	11	40936297	41936297	cg26957805	42035509	-	-	41535618	42534940	2541	1162	0.780796	0.0319985	0.177588	0.00727555	0.00234157	No
smoking_initiation	11	41942826	42942826	cg26957805	42035509	-	-	41535618	42534940	2541	1364	0.780796	0.0319985	0.177588	0.00727555	0.00234157	No
smoking_initiation	15	63398709	64398709	cg25837909	63570396	APH1B	Body	63070850	64070379	2230	1343	0.00457588	0.0004555	0.902765	0.0898623	0.00234156	No
smoking_initiation	2	102926177	105131814	cg01376829	102804405	IL1RL2	Body	102304655	103302509	2574	1224	0.408028	0.00523648	0.576991	0.00740254	0.00234155	No
smoking_initiation	7	1370794	2370794	cg24206161	1014844	COX19	Body	661677	1509049	1667	118	0.83234	0.0278666	0.133001	0.00445052	0.00234152	No
smoking_initiation	7	1370794	2370794	cg06821692	965379	ADAP1	Body	661677	1462827	1627	78	0.861711	0.028636	0.103862	0.00344917	0.00234148	No
smoking_initiation	13	96323724	97323724	cg09314078	96105004	CLDN10	Body	95605708	96604309	2534	332	0.786786	0.0260686	0.17888	0.00592449	0.0023413	No
smoking_initiation	10	114878364	115878364	cg07849302	114709887	TCF7L2	TSS200	114210893	115209702	1333	475	0.860523	0.018704	0.115915	0.00251713	0.00234122	No
smoking_initiation	15	77525464	78525464	cg15918544	78542195	-	-	78042708	79040317	2457	1302	0.769667	0.0254391	0.196074	0.0064783	0.00234113	No
smoking_initiation	22	45942288	46942288	cg22321597	45914649	FBLN1	Body|ExonBnd	45415965	46401735	1718	527	5.14e-05	4.1e-07	0.989707	0.00789967	0.00234112	Yes
smoking_initiation	16	69076894	70607394	cg09955097	70725120	VAC14	Body	70227366	71224681	657	163	0.836238	0.0103654	0.149208	0.00184713	0.00234109	No
smoking_initiation	6	155931856	156931856	cg05225634	156718288	-	-	156218575	157218079	2051	1639	0.726477	0.0239177	0.239385	0.00787891	0.00234108	No
smoking_initiation	8	114874642	115874642	cg20276370	116113187	-	-	115613250	116611902	1921	627	0.679727	0.0152096	0.296099	0.00662321	0.00234104	No
smoking_initiation	1	38257237	39257237	cg08909930	38478379	UTP11L	TSS200	37978479	38975701	1812	1282	0.83005	0.0239934	0.139583	0.00403245	0.00234104	No
smoking_initiation	2	144900317	146640132	cg19925435	144440441	ARHGAP15	Body	143940558	144940166	1681	17	0.798407	0.0190377	0.176019	0.00419478	0.00234089	No
smoking_initiation	12	111404371	113118346	cg24530795	111807189	FAM109A	TSS1500	111308007	112306919	810	595	0.885209	0.0221817	0.0880645	0.00220439	0.00234085	No
smoking_initiation	7	1370794	2370794	cg14241879	1048922	C7orf50	Body	661677	1544128	1675	126	0.791061	0.026521	0.174238	0.00583913	0.00234078	No
smoking_initiation	18	53161743	54161743	cg14264457	52679522	-	-	52209239	53179419	1878	26	0.780574	0.026716	0.184072	0.00629772	0.00234055	No
smoking_initiation	1	7291461	8984823	cg09390080	7539284	CAMTA1	Body	7039728	8038693	2224	1690	0.313326	0.00816547	0.658996	0.0171715	0.0023405	No
smoking_initiation	17	77290135	78290135	cg15824864	77812175	CBX4	Body	77312710	78311508	1756	1711	0.83254	0.031155	0.129134	0.00483007	0.0023405	No
smoking_initiation	3	161261866	162261866	cg03674157	161090019	C3orf57	TSS200	160590837	161589776	2185	806	0.772279	0.0169648	0.203938	0.0044776	0.00234042	No
smoking_initiation	19	3974725	4974725	cg00529909	5108734	KDM4B	Body	4609085	5607835	1865	656	0.809189	0.0217821	0.162321	0.0043671	0.00234038	No
smoking_initiation	17	77290135	78290135	cg20784345	78256929	RNF213	Body	77759691	78756696	2421	1126	0.726929	0.0288973	0.23259	0.00924373	0.00234033	No
smoking_initiation	3	52386605	54266212	cg11830695	52007678	ABHD14B|ABHD14A	TSS1500|Body|5'UTR	51507826	52506848	734	52	0.849833	0.0223289	0.122287	0.00321068	0.00234033	No
smoking_initiation	22	45942288	46942288	cg10193605	45914671	FBLN1	Body|ExonBnd	45415965	46401735	1718	527	5.1e-13	4.07e-15	0.98976	0.00790009	0.00234024	Yes
smoking_initiation	9	137489785	138489785	cg14252519	137533851	COL5A1	1stExon|5'UTR	137091255	138032691	2016	1340	0.777934	0.0140683	0.202006	0.00365078	0.00234019	No
smoking_initiation	15	63398709	64398709	cg20597139	64451491	PPIB	Body	63953153	64950405	1328	931	0.865397	0.033305	0.0952931	0.00366504	0.00234019	No
smoking_initiation	17	26823322	27823322	cg26525008	28256777	SSH2|EFCAB5	TSS200|Body	27757508	28756149	1057	109	3.4e-53	1.55e-54	0.954265	0.0433947	0.00234017	Yes
smoking_initiation	6	97199925	99136905	cg26832164	99539951	-	-	99040065	100039801	2223	158	0.785383	0.0255036	0.180901	0.00587204	0.00234016	No
smoking_initiation	6	99847745	101829173	cg26832164	99539951	-	-	99040065	100039801	2223	491	0.785383	0.0255036	0.180901	0.00587204	0.00234016	No
smoking_initiation	1	31695819	32695819	cg17803965	32281812	SPOCD1	TSS1500	31783451	32772618	1111	1061	1.18e-12	7.75e-13	0.601446	0.396214	0.00234001	Yes
smoking_initiation	2	164362639	165362639	cg03592604	165698823	COBLL1	TSS1500	165200324	166198526	1833	229	0.830572	0.0305832	0.131659	0.00484561	0.00233994	No
smoking_initiation	2	165750244	166750244	cg03592604	165698823	COBLL1	TSS1500	165200324	166198526	1833	927	0.830572	0.0305832	0.131659	0.00484561	0.00233994	No
smoking_initiation	7	1370794	2370794	cg13954754	1018603	-	-	661677	1509049	1667	118	0.813871	0.0272482	0.151472	0.00506892	0.00233991	No
smoking_initiation	1	49011424	52273078	cg07156238	52340792	NRD1	Body	51842537	52838622	917	364	0.888006	0.0308669	0.0761428	0.00264437	0.0023399	No
smoking_initiation	1	95914335	96914335	cg09924489	95835841	-	-	95336366	96335704	2192	780	0.815126	0.0281295	0.149256	0.00514839	0.00233981	No
smoking_initiation	7	97207069	98207069	cg05013764	98037334	-	-	97580742	98536944	1633	961	0.83708	0.016719	0.141046	0.00281477	0.00233969	No
smoking_initiation	1	95914335	96914335	cg25517094	95492779	ALG14	Body	94995411	95992463	2581	134	0.781928	0.0245674	0.185344	0.00582098	0.00233959	No
smoking_initiation	2	21567213	23082968	cg17788595	23254392	-	-	22754466	23747517	2087	545	0.799997	0.0242609	0.168301	0.0051016	0.00233954	No
smoking_initiation	1	236372829	238352083	cg12883150	236678939	-	-	236179042	237177572	2854	2506	0.743945	0.0209127	0.22644	0.006363	0.00233953	No
smoking_initiation	11	45893574	46893574	ch.11.966965R	46774222	CKAP5	Body	46274369	47274126	851	455	0.906147	0.0276837	0.0619398	0.00188998	0.00233949	No
smoking_initiation	22	37897797	38897797	cg00276164	37906252	CARD10	Body	37406257	38406147	1671	779	2.08e-08	1.33e-09	0.937726	0.0599348	0.00233941	Yes
smoking_initiation	15	73548768	74548768	cg09944889	74915914	CLK3	Body	74418455	75415768	1137	111	2.14e-08	1.91e-10	0.988819	0.00884139	0.00233935	Yes
smoking_initiation	1	236372829	238352083	cg06968741	236848682	ACTN2	TSS1500	236348860	237348427	2789	2773	3.84e-08	1.09e-09	0.970126	0.0275342	0.00233933	Yes
smoking_initiation	7	90781409	91781409	cg00670637	91142388	-	-	90642464	91641928	1641	1433	0.848236	0.0246707	0.121231	0.00352362	0.00233928	No
smoking_initiation	20	61488382	62488382	cg06721502	62287001	-	-	61789531	62786928	1978	1502	0.826843	0.036949	0.128145	0.00572403	0.00233924	No
smoking_initiation	6	158382320	159382320	cg09107912	159590059	FNDC1	TSS1500	159090362	160089480	2960	902	0.663493	0.0133015	0.314563	0.00630392	0.00233921	No
smoking_initiation	18	53161743	54161743	cg21480557	53106876	TCF4	Body	52606942	53606519	1597	601	0.851157	0.0317115	0.110671	0.00412092	0.00233917	No
smoking_initiation	3	25225501	26225501	cg00714790	26322295	-	-	25823522	26821263	1737	428	0.818273	0.0285804	0.14572	0.00508732	0.00233898	No
smoking_initiation	6	26754967	30729306	cg23633028	31039180	-	-	30539438	31539010	10074	442	5.27e-07	2.61e-07	0.667078	0.330582	0.00233891	Yes
smoking_initiation	16	9673748	10673748	cg00528079	10060873	GRIN2A	Body	9560965	10560501	3275	2879	0.54065	0.0169253	0.426729	0.0133566	0.0023389	No
smoking_initiation	17	77290135	78290135	cg10860652	78194612	SLC26A11|SGSH	TSS1500|5'UTR	77696496	78694496	2200	1173	0.800925	0.0315283	0.158953	0.00625484	0.0023389	No
smoking_initiation	7	1370794	2370794	cg17954243	1022098	CYP2W1	TSS1500	661677	1509049	1667	118	0.846209	0.0283309	0.119135	0.00398628	0.00233886	No
smoking_initiation	9	137489785	138489785	cg26614418	137004487	WDR5	TSS1500|5'UTR	136504509	137504071	1894	11	7.89e-08	9.94e-10	0.985244	0.0124177	0.0023387	Yes
smoking_initiation	4	14958598	15958598	cg11641174	15919531	-	-	15419664	16419499	2546	1238	0.781599	0.0207819	0.190225	0.00505554	0.00233865	No
smoking_initiation	1	173604743	175385243	cg03921300	174968776	CACYBP	TSS200|1stExon|5'UTR	174468991	175468685	1953	1806	0.821865	0.0181957	0.154189	0.00341134	0.0023386	No
smoking_initiation	5	133365452	134365452	cg07840179	133461033	TCF7	Body	132962093	133959863	2066	1052	0.0209536	0.00120757	0.922347	0.053153	0.00233858	No
smoking_initiation	2	29013404	30013404	cg04543056	28805004	PLB1	Body|ExonBnd	28305663	29303948	2186	720	0.778593	0.0170671	0.197671	0.00433068	0.00233856	No
smoking_initiation	1	45996709	46996709	cg04700938	45965449	CCDC163P|MMACHC	TSS1500|1stExon|5'UTR	45465832	46464656	1774	912	1.45e-11	8.2e-13	0.944179	0.0534823	0.00233852	Yes
smoking_initiation	11	72809393	73809393	cg07726664	72981797	P2RY6	TSS1500|5'UTR	72483003	73481157	1150	886	0.882006	0.030399	0.0824183	0.00283827	0.00233849	No
smoking_initiation	2	100172408	101172408	cg13463465	100815133	-	-	100316081	101314618	2332	1909	0.157127	0.0082676	0.790666	0.0416003	0.00233828	No
smoking_initiation	1	38257237	39257237	cg23310078	38413334	INPP5B	TSS1500	37913357	38911588	1825	1176	0.736771	0.021307	0.232852	0.00673161	0.00233827	No
smoking_initiation	1	153706358	155533918	cg21140628	153351569	-	-	152856406	153851106	1926	175	0.796234	0.0236739	0.172624	0.00513017	0.00233824	No
smoking_initiation	7	97207069	98207069	cg24278234	97746441	LMTK2	Body	97248377	98246350	2016	1969	0.824632	0.033218	0.1344	0.00541159	0.00233815	No
smoking_initiation	16	9673748	10673748	cg13310919	10336708	-	-	9836917	10835759	3059	2460	0.745115	0.0271461	0.21748	0.00792089	0.00233809	No
smoking_initiation	13	96323724	97323724	cg03372174	96008021	-	-	95508061	96507996	2677	156	0.588787	0.0197106	0.376561	0.0126037	0.00233808	No
smoking_initiation	2	112740183	113740183	cg01081561	113402615	SLC20A1	TSS1500	112902721	113902525	1924	1393	0.00386139	0.000357383	0.909288	0.084155	0.00233804	No
smoking_initiation	11	72809393	73809393	cg24822877	73613324	PAAF1	Body	73115265	74113266	1711	1304	0.850858	0.0313166	0.11139	0.00409748	0.00233799	No
smoking_initiation	1	70990122	74324909	cg15390206	71548283	ZRANB2|ZRANB2-AS2	TSS1500|Body	71049034	72047398	1907	1907	0.62759	0.0210121	0.337754	0.0113059	0.00233792	No
smoking_initiation	11	72809393	73809393	cg24580588	72505101	STARD10	TSS1500	72005283	73004851	1297	191	0.754848	0.0212985	0.215439	0.00607642	0.00233792	No
smoking_initiation	7	98571478	99571478	cg17106235	100033730	PPP1R35	Body	99534030	100532911	1335	63	0.854383	0.0311323	0.108207	0.00394055	0.0023376	No
smoking_initiation	1	58315243	59315243	cg17236167	58056703	DAB1	5'UTR	57556879	58556598	2306	623	0.787692	0.0226172	0.182126	0.00522709	0.00233739	No
smoking_initiation	4	143010148	144010148	cg27430612	142634358	IL15	Body|5'UTR	142134793	143134358	2104	353	0.715101	0.0260962	0.247438	0.00902743	0.00233725	No
smoking_initiation	4	143010148	144010148	cg12710519	144275126	GAB1	Body	143775584	144775123	2453	442	0.766908	0.0181095	0.207742	0.0049032	0.00233722	No
smoking_initiation	18	31196075	32196075	cg09389936	31020177	CCDC178	TSS200|5'UTR	30523659	31519075	1875	750	0.827219	0.024477	0.141774	0.0041927	0.00233721	No
smoking_initiation	7	97207069	98207069	cg18563899	97875333	TECPR1	Body	97375539	98374562	2149	1681	0.816081	0.0293781	0.146917	0.00528651	0.00233718	No
smoking_initiation	1	236372829	238352083	cg19776519	236764159	HEATR1	Body	236264213	237262866	2764	2611	0.710821	0.0198021	0.259805	0.00723534	0.00233718	No
smoking_initiation	6	155931856	156931856	cg00793937	156497319	-	-	155997355	156994250	2466	2335	0.789927	0.0239832	0.17834	0.00541231	0.00233715	No
smoking_initiation	1	38257237	39257237	cg16707128	38325974	MTF1	TSS1500	37826908	38825704	1770	956	0.826922	0.0202853	0.146856	0.00360019	0.00233709	No
smoking_initiation	13	96323724	97323724	cg18842353	97794052	-	-	97294415	98293227	1307	26	0.870932	0.0314131	0.0920018	0.00331602	0.00233706	No
smoking_initiation	2	164362639	165362639	cg26449598	165698816	LOC101929633|COBLL1	TSS200|TSS1500|Body	165200324	166198526	1833	229	0.815664	0.0300343	0.14657	0.00539465	0.00233701	No
smoking_initiation	2	165750244	166750244	cg26449598	165698816	LOC101929633|COBLL1	TSS200|TSS1500|Body	165200324	166198526	1833	927	0.815664	0.0300343	0.14657	0.00539465	0.00233701	No
smoking_initiation	7	1370794	2370794	cg10347813	1076056	C7orf50	Body	661677	1575972	1746	197	0.831332	0.0280401	0.133781	0.00450998	0.00233689	No
smoking_initiation	17	77290135	78290135	cg23673818	77905452	-	-	77412401	78404726	1584	1385	0.842561	0.0312533	0.119422	0.0044274	0.00233677	No
smoking_initiation	14	77029375	78029375	cg01897119	78227161	C14orf178|SNW1	TSS200|Body	77727376	78726621	3016	626	0.717241	0.0161251	0.258488	0.00580901	0.00233674	No
smoking_initiation	2	82747997	83747997	cg22856476	82572001	-	-	82072299	83071743	2569	627	0.752253	0.0236753	0.214972	0.00676338	0.00233674	No
smoking_initiation	10	114878364	115878364	cg17116091	114807157	TCF7L2	Body	114313556	115307040	1440	670	0.860609	0.0250421	0.108847	0.00316491	0.00233672	No
smoking_initiation	11	32456492	33456492	cg26232818	32457386	WIT1|WT1	TSS1500|Body	31957421	32956620	2295	1217	0.738315	0.0211202	0.231605	0.00662295	0.0023365	No
smoking_initiation	19	3974725	4974725	cg06121031	5066714	KDM4B	Body	4572978	5566232	1867	722	0.795511	0.0216677	0.175701	0.00478331	0.0023365	No
smoking_initiation	2	100172408	101172408	cg26945547	99797192	MRPL30|MITD1	TSS1500|Body	99297311	100296415	1646	229	0.8473	0.0248418	0.121949	0.00357306	0.00233649	No
smoking_initiation	16	89108702	90108702	cg07959380	89894648	SPIRE2	TSS1500	90000044	90174092	329	244	0.948623	0.00922931	0.0394296	0.00038128	0.00233636	No
smoking_initiation	10	125180419	126180419	cg06958118	125978405	-	-	125478910	126477406	2021	1198	0.810532	0.0204646	0.162565	0.00410215	0.00233634	No
smoking_initiation	1	236372829	238352083	cg06118122	236695160	LGALS8	Body	236195181	237194922	2820	2517	0.733125	0.0205383	0.237353	0.00664705	0.0023363	No
smoking_initiation	10	125180419	126180419	cg07695771	126029702	-	-	125530746	126529219	1856	993	0.831083	0.0209965	0.141999	0.00358512	0.00233629	No
smoking_initiation	17	1495177	2495177	cg01544333	2863575	RAP1GAP2	Body	2372126	3363543	1935	172	0.821061	0.0188734	0.154187	0.00354192	0.00233616	No
smoking_initiation	11	32456492	33456492	cg26656163	33096673	LOC283267	TSS1500	32597748	33596123	1909	1687	0.835032	0.0242505	0.134478	0.00390309	0.00233602	No
smoking_initiation	17	37324339	38324339	cg23514529	37033946	LASP1	Body|5'UTR	36535009	37533776	1302	216	0.0901189	0.010333	0.804922	0.0922901	0.00233587	No
smoking_initiation	18	53161743	54161743	cg12720209	53025327	TCF4	Body|5'UTR	52525775	53525297	1571	450	0.857281	0.0311853	0.105367	0.00383061	0.00233585	No
smoking_initiation	7	3003207	4003207	cg10795342	4174939	SDK1	Body	3676002	4669949	2457	650	0.782759	0.0271581	0.181454	0.00629329	0.00233583	No
smoking_initiation	21	40088819	41088819	cg26639865	39675366	-	-	39175467	40174595	2071	144	0.793496	0.0229224	0.176159	0.00508652	0.00233583	No
smoking_initiation	16	9673748	10673748	cg21945894	10323048	-	-	9824229	10822883	3023	2480	0.40581	0.0147562	0.556852	0.0202462	0.00233569	No
smoking_initiation	5	30342054	31342054	cg16131300	31532187	RNASEN|C5orf22	TSS200|1stExon|5'UTR	31032309	32031794	2264	639	0.801196	0.0272655	0.163636	0.00556637	0.00233563	No
smoking_initiation	19	3974725	4974725	cg21449444	5256677	PTPRS	Body	4756700	5756451	1861	498	0.815779	0.0215056	0.156263	0.00411707	0.00233552	No
smoking_initiation	1	90689731	91689731	cg06121193	90282411	-	-	89782551	90782195	1903	140	9.1e-38	7.39e-40	0.98963	0.00803444	0.00233547	Yes
smoking_initiation	9	137489785	138489785	cg14622967	137711110	COL5A1	Body	137211600	138210649	2143	1688	0.798618	0.0147251	0.180986	0.00333473	0.00233544	No
smoking_initiation	17	43621579	45293283	cg22751080	45726749	KPNB1	TSS1500	45226756	46225243	2056	106	0.814438	0.0366792	0.140234	0.0063133	0.00233542	No
smoking_initiation	3	47490500	50681136	cg07636037	49044803	WDR6	1stExon	48547195	49544229	852	852	6.58e-109	1.32e-108	0.331833	0.665832	0.00233529	Yes
smoking_initiation	17	7303118	8303118	cg21181387	7169726	-	-	6669858	7666583	1692	706	0.782224	0.0169104	0.194332	0.0041988	0.00233512	No
smoking_initiation	17	7303118	8303118	cg09398951	7165469	CLDN7	1stExon|5'UTR	6667175	7665293	1698	701	0.417473	0.00902024	0.559094	0.0120779	0.00233507	No
smoking_initiation	3	172853739	173853739	cg16219125	174043293	-	-	173543297	174543088	2291	470	0.798697	0.0320571	0.160472	0.00643851	0.00233504	No
smoking_initiation	17	7303118	8303118	cg11816229	7017968	ASGR2	TSS1500|1stExon|5'UTR	6518588	7514544	1895	511	0.789992	0.0177207	0.185787	0.00416515	0.00233496	No
smoking_initiation	17	77290135	78290135	cg01095328	78238779	RNF213	Body	77742546	78738554	2339	1137	0.458128	0.018104	0.501613	0.0198201	0.00233484	No
smoking_initiation	1	17936657	18936657	cg23206822	19182586	TAS1R2	Body	18682695	19682429	2484	731	0.792326	0.0281992	0.171054	0.00608555	0.00233475	No
smoking_initiation	16	49266772	50266772	cg14246480	50282958	-	-	49783926	50781802	1579	864	0.821152	0.0275077	0.144178	0.00482747	0.00233464	No
smoking_initiation	16	50445156	51445156	cg14246480	50282958	-	-	49783926	50781802	1579	431	0.821152	0.0275077	0.144178	0.00482747	0.00233464	No
smoking_initiation	1	65969643	66969643	cg27590792	67390547	WDR78|MIER1	TSS200|1stExon|5'UTR	66890565	67890526	2597	291	0.734363	0.0210291	0.235531	0.00674231	0.00233441	No
smoking_initiation	20	61488382	62488382	cg03138416	61915450	ARFGAP1	TSS200|Body	61416632	62415064	2177	2070	0.809343	0.0313524	0.151118	0.00585168	0.0023344	No
smoking_initiation	1	38257237	39257237	cg25667659	38478249	UTP11L	TSS200	37978479	38975701	1812	1282	0.843338	0.0243775	0.126302	0.00364854	0.00233439	No
smoking_initiation	2	147325689	148325689	cg16571820	148447443	-	-	147948368	148947064	1564	424	0.801742	0.0214935	0.169878	0.00455184	0.00233439	No
smoking_initiation	10	114878364	115878364	cg18265249	114811073	TCF7L2	Body	114313556	115311047	1452	682	0.846244	0.0246759	0.123157	0.00358883	0.00233438	No
smoking_initiation	1	31695819	32695819	cg20047483	32732649	LCK	5'UTR	32232942	33232525	824	368	0.857256	0.0185194	0.119315	0.00257523	0.00233429	Yes
smoking_initiation	1	17936657	18936657	cg07224918	17944423	ARHGEF10L	Body	17444480	18444009	2165	1017	0.804275	0.0262268	0.161887	0.00527667	0.00233421	No
smoking_initiation	17	77290135	78290135	cg08956673	78184679	SGSH	Body	77696496	78684663	2162	1173	0.675412	0.0265189	0.284565	0.0111706	0.0023342	No
smoking_initiation	19	3974725	4974725	cg11326255	3786583	MATK	TSS200|Body	3287148	4284597	1141	323	3.69e-09	3.9e-11	0.987231	0.010435	0.00233407	Yes
smoking_initiation	17	1495177	2495177	cg08753172	1401405	INPP5K	Body	902322	1901003	1685	697	0.211524	0.00241306	0.774892	0.00883761	0.00233405	No
smoking_initiation	10	125180419	126180419	cg21474665	126606211	-	-	126106474	127106182	2183	115	0.790816	0.0179204	0.184745	0.00418412	0.002334	No
smoking_initiation	17	7303118	8303118	cg14950751	6947464	SLC16A11	TSS1500	6449085	7447064	1941	389	0.785404	0.0188786	0.188847	0.00453693	0.00233388	No
smoking_initiation	17	77290135	78290135	cg02455709	78260811	RNF213	Body	77761289	78759739	2429	1125	0.746123	0.0296943	0.21336	0.00848897	0.00233388	No
smoking_initiation	17	77290135	78290135	cg07833397	77811499	CBX4	Body	77312710	78311360	1755	1711	0.807021	0.0301991	0.154661	0.00578517	0.00233383	No
smoking_initiation	17	77290135	78290135	cg14224882	77824019	-	-	77324316	78323757	1759	1689	0.831113	0.0311241	0.130543	0.00488633	0.0023338	No
smoking_initiation	11	45893574	46893574	cg20199333	46740790	F2	1stExon	46241503	47240490	828	495	0.892028	0.0271114	0.0762133	0.00231402	0.00233372	No
smoking_initiation	7	3003207	4003207	cg19369262	4176567	SDK1	Body	3676573	4669949	2454	647	0.787975	0.0273236	0.176258	0.00610954	0.0023336	No
smoking_initiation	1	38257237	39257237	cg18665156	38680601	LINC01343	TSS200	38181153	39179454	1818	1575	0.825804	0.0235655	0.144185	0.00411218	0.00233357	No
smoking_initiation	5	30342054	31342054	cg16012953	31745843	-	-	31246882	32245602	2089	178	0.735126	0.0190045	0.237401	0.00613497	0.00233354	No
smoking_initiation	7	3003207	4003207	cg11117703	4389129	-	-	3889905	4888769	2224	165	0.78751	0.0144149	0.192225	0.00351624	0.00233352	No
smoking_initiation	20	61488382	62488382	cg25162402	62895699	PCMTD2	Body	62395721	62918893	1042	281	0.791171	0.0282204	0.172137	0.00613764	0.00233351	No
smoking_initiation	19	55379872	56379872	cg05813577	56282840	RFPL4AL1	TSS1500	55783300	56781697	1947	901	0.00384957	5.37e-05	0.980092	0.0136709	0.00233335	No
smoking_initiation	1	38257237	39257237	cg25616684	38478508	UTP11L	1stExon	37978773	38975701	1811	1282	0.822984	0.0237872	0.146659	0.00423662	0.00233335	No
smoking_initiation	3	52386605	54266212	cg08350797	52084921	DUSP7	Body	51590600	52584787	746	126	0.902897	0.0255852	0.0672806	0.00190418	0.00233316	No
smoking_initiation	10	114878364	115878364	cg08012064	114760653	TCF7L2	Body	114264260	115259995	1364	560	0.841465	0.0192747	0.133863	0.00306395	0.0023331	No
smoking_initiation	12	132880790	133880790	cg25283121	132904540	GALNT9	Body	132405433	133403682	1475	1075	0.837186	0.0292431	0.12681	0.00442718	0.00233307	No
smoking_initiation	11	131598205	132598205	cg05014296	131556012	NTM	Body	131057375	132055986	2336	1204	0.780174	0.0306912	0.179734	0.00706822	0.00233299	No
smoking_initiation	11	63633552	64633552	cg07018964	65011110	-	-	64511886	65510024	1143	100	0.871912	0.0252764	0.0976497	0.0028285	0.00233298	No
smoking_initiation	11	65061468	66061468	cg07018964	65011110	-	-	64511886	65510024	1143	548	0.871912	0.0252764	0.0976497	0.0028285	0.00233298	No
smoking_initiation	12	132880790	133880790	cg02596617	132912566	-	-	132413598	133412553	1490	1100	0.787399	0.0276589	0.176415	0.00619458	0.00233294	No
smoking_initiation	5	172788534	173788534	cg20164359	172840865	-	-	172341431	173340496	2418	1563	0.774919	0.0241932	0.192546	0.00600901	0.00233293	No
smoking_initiation	3	63734307	64734307	cg04639747	63937019	ATXN7	Body	63437107	64435236	2229	1286	0.809912	0.0162858	0.168092	0.00337768	0.00233293	No
smoking_initiation	11	72809393	73809393	cg02995503	73069788	ARHGEF17	Body	72571123	73569392	1300	1151	0.858491	0.029735	0.10578	0.0036615	0.00233279	No
smoking_initiation	22	42198430	43198430	cg17497389	42568961	TCF20	Body	42070276	43068711	1838	1661	1.81e-29	2.96e-30	0.857554	0.140114	0.00233276	Yes
smoking_initiation	9	80944104	81944104	cg17648161	80494672	GNAQ	Body	79994834	80993452	1821	118	0.804513	0.0247021	0.163436	0.00501588	0.00233263	No
smoking_initiation	2	202343875	203343875	cg08010180	202510808	MPP4	Body	202012068	203010454	1943	1352	0.81858	0.0304773	0.143278	0.00533218	0.00233255	No
smoking_initiation	17	77290135	78290135	cg18902763	77470690	RBFOX3	5'UTR	76972960	77968845	1649	983	0.816206	0.0294931	0.146671	0.00529754	0.00233253	No
smoking_initiation	17	77290135	78290135	cg11629921	77373568	HRNBP3	5'UTR	76873628	77873520	1718	853	0.339154	0.0125546	0.622903	0.023056	0.00233246	No
smoking_initiation	11	63633552	64633552	cg22868721	63406669	ATL3	Body	62907548	63906224	1232	319	0.861416	0.0291814	0.103564	0.00350602	0.00233237	No
smoking_initiation	13	96323724	97323724	cg23262420	96437088	DNAJC3	Body	95937149	96936978	2063	905	0.812431	0.0254922	0.154886	0.00485764	0.00233237	No
smoking_initiation	9	127573097	128573097	cg14036079	128995749	-	-	128496337	129495692	2069	68	0.798264	0.0201562	0.174835	0.00441225	0.00233237	No
smoking_initiation	17	77290135	78290135	cg21395240	78188648	SGSH	Body	77696496	78688545	2181	1173	0.793157	0.0311713	0.166787	0.00655244	0.00233234	No
smoking_initiation	22	37897797	38897797	cg10334778	38711498	LOC400927-CSNK1E|CSNK1E	5'UTR	38211728	39211328	1457	1022	0.877775	0.0398195	0.0766003	0.00347257	0.00233234	No
smoking_initiation	18	24753297	25753297	cg07606273	24543826	CHST9	Body	24043930	25039212	2020	407	0.828259	0.0242216	0.141064	0.00412294	0.00233233	No
smoking_initiation	20	29393501	31675258	cg14613833	31918374	-	-	31418545	32418368	1183	539	0.877092	0.0310106	0.0865086	0.00305628	0.00233225	No
smoking_initiation	3	70564431	71564431	cg26764243	70901419	-	-	70401635	71400483	1653	1243	0.850694	0.031985	0.110824	0.00416451	0.00233213	No
smoking_initiation	1	76189019	77189019	cg14200364	76262594	MSH4	TSS200	75763491	76760776	2841	1730	0.332061	0.0161166	0.619428	0.0300617	0.00233206	No
smoking_initiation	11	72809393	73809393	cg25754015	73052648	ARHGEF17	Body	72555300	73552643	1233	1071	0.861099	0.0296534	0.103358	0.00355699	0.00233197	No
smoking_initiation	11	113494505	114494505	cg02264788	114954354	-	-	114455910	115454258	2004	120	0.834063	0.0269222	0.132411	0.00427168	0.00233181	No
smoking_initiation	1	33295572	34295572	cg08922012	33316932	S100PBP	Body	32831543	33816906	1191	696	0.844114	0.0292802	0.12011	0.004164	0.00233179	No
smoking_initiation	10	125180419	126180419	cg25260426	126222996	LHPP	Body	125723936	126722814	2032	758	1.37e-21	3.26e-23	0.974478	0.0231907	0.00233171	Yes
smoking_initiation	1	45996709	46996709	cg25498961	45771959	-	-	45274000	46271052	1853	564	0.845288	0.0348524	0.112877	0.00465173	0.00233169	No
smoking_initiation	7	90781409	91781409	cg16895110	90940824	-	-	90440856	91440359	1791	1105	0.820837	0.023859	0.148654	0.00431853	0.00233168	No
smoking_initiation	11	63633552	64633552	cg06814102	64880135	TM7SF2	Body	64382204	65380124	957	167	0.892343	0.0163293	0.0873994	0.00159702	0.00233158	No
smoking_initiation	11	65061468	66061468	cg06814102	64880135	TM7SF2	Body	64382204	65380124	957	295	0.892343	0.0163293	0.0873994	0.00159702	0.00233158	No
smoking_initiation	17	7303118	8303118	cg11235787	6920975	MIR195	Body	6421110	7420408	1888	279	0.690454	0.0123303	0.289713	0.00517143	0.00233157	No
smoking_initiation	5	90866274	91866274	cg00306118	91996712	-	-	91496742	92496127	1030	252	0.880912	0.0339912	0.0796925	0.00307271	0.00233155	No
smoking_initiation	11	72809393	73809393	cg11454699	73738182	C2CD3	Body	73238645	74237865	1861	1140	0.818273	0.0282408	0.146115	0.00504048	0.00233147	No
smoking_initiation	10	8303551	9303551	cg01166071	8095687	FLJ45983|GATA3	TSS1500	7596048	8594912	2971	998	0.725475	0.0189332	0.246821	0.00643912	0.0023314	No
smoking_initiation	18	24753297	25753297	cg14495953	24284634	LOC728606	TSS1500	23785115	24780829	2100	33	0.710866	0.0109027	0.271735	0.00416533	0.00233115	No
smoking_initiation	1	38257237	39257237	cg16781877	38493551	-	-	37998578	38990536	1789	1288	0.806948	0.0232661	0.162765	0.00469054	0.00233114	No
smoking_initiation	7	98571478	99571478	cg17442482	100034139	C7orf47	TSS200	99534660	100534128	1336	61	0.868384	0.0316419	0.094212	0.00343054	0.0023311	No
smoking_initiation	19	3974725	4974725	cg27001250	5247721	PTPRS	Body	4748906	5745764	1881	519	0.81164	0.0214313	0.160365	0.00423212	0.00233084	No
smoking_initiation	15	77525464	78525464	cg11019923	78557532	DNAJA4	TSS1500|Body	78058153	79057093	2478	1280	0.75828	0.0249172	0.20765	0.0068211	0.00233084	No
smoking_initiation	1	41276623	42276623	cg07244188	41114200	RIMS3	5'UTR	40615092	41613890	2282	837	0.113461	0.00164153	0.869982	0.0125844	0.00233083	No
smoking_initiation	1	179283167	180283167	cg12118011	179263295	SOAT1	5'UTR	178763469	179763049	2947	2028	0.758809	0.0272329	0.204297	0.00732969	0.00233083	No
smoking_initiation	3	52386605	54266212	cg08671718	52050547	-	-	51550653	52549388	713	72	0.895133	0.0248084	0.0756345	0.00209386	0.00233066	No
smoking_initiation	7	97207069	98207069	cg09012194	97869663	TECPR1	Body	97369884	98369613	2166	1704	0.805219	0.029915	0.156716	0.00581989	0.00233046	No
smoking_initiation	10	8303551	9303551	cg16475927	8200559	-	-	7700709	8700490	2912	1266	1.68e-65	4.38e-67	0.972409	0.0252606	0.00233045	Yes
smoking_initiation	1	236372829	238352083	cg19724154	236470653	-	-	235971763	236968842	2735	1984	0.774997	0.0221367	0.194969	0.00556669	0.00233044	No
smoking_initiation	19	3974725	4974725	cg23098114	5023614	KDM4B	5'UTR	4525895	5523055	1866	780	0.820253	0.0221124	0.15123	0.00407453	0.00233018	No
smoking_initiation	17	15735462	16735462	cg16331743	16891556	-	-	16391752	17391443	1843	396	0.756928	0.0112314	0.226157	0.00335343	0.00232997	No
smoking_initiation	1	190457480	191457480	cg10116904	190068092	FAM5C	Body	189568547	190567954	2398	261	0.71578	0.00686996	0.272408	0.00261221	0.00232988	No
smoking_initiation	11	72809393	73809393	cg16633730	72492961	STARD10	5'UTR	71993084	72992714	1299	176	0.858678	0.0250327	0.110734	0.00322585	0.00232986	No
smoking_initiation	1	31695819	32695819	cg27619385	32729615	LCK	5'UTR	32230280	33229127	815	369	0.884098	0.0190329	0.0925491	0.00199007	0.00232985	No
smoking_initiation	1	173604743	175385243	cg04076488	174669163	RABGAP1L	Body	174169619	175169101	1642	1642	0.832257	0.0304836	0.130164	0.00476528	0.00232981	No
smoking_initiation	3	149043102	150043102	cg05507481	150126027	TSC22D2	TSS200	149626430	150624662	1980	747	0.799873	0.0237832	0.168991	0.00502242	0.00232976	No
smoking_initiation	17	77290135	78290135	cg12848405	78156317	CARD14	Body	77658533	78656043	2047	1203	0.784339	0.0305767	0.1759	0.00685494	0.00232972	No
smoking_initiation	10	125180419	126180419	cg02208891	126205741	LHPP	Body	125705974	126705258	2008	811	0.784543	0.0198786	0.188476	0.00477324	0.00232966	No
smoking_initiation	1	179283167	180283167	cg09150905	179851194	TOR1AIP1	TSS1500	179351292	180351104	2993	2855	0.752171	0.0268853	0.211071	0.00754213	0.00232966	No
smoking_initiation	6	26754967	30729306	cg00357273	31138611	POU5F1	TSS200	30639157	31637807	10126	274	0.00516314	0.00738955	0.405197	0.579921	0.00232965	No
smoking_initiation	22	37897797	38897797	cg06436903	37772093	ELFN2	Body|5'UTR	37273073	38270972	1854	639	0.736163	0.0293794	0.223222	0.00890622	0.00232956	No
smoking_initiation	17	77290135	78290135	cg10852003	77761664	-	-	77261861	78258794	1879	1729	0.783805	0.0296334	0.177523	0.00670932	0.00232955	No
smoking_initiation	10	13033053	14033053	cg01833521	12875100	LOC283070	TSS200	12377794	13375013	2804	977	0.759181	0.0225781	0.209678	0.00623352	0.00232951	No
smoking_initiation	19	3974725	4974725	cg11835785	5024462	KDM4B	5'UTR	4525895	5524461	1871	780	0.821627	0.0221593	0.149845	0.004039	0.0023295	No
smoking_initiation	22	37897797	38897797	cg12897989	37737288	ELFN2	Body	37237380	38236329	1865	584	0.713503	0.0249636	0.250444	0.00876005	0.00232949	No
smoking_initiation	17	15735462	16735462	cg17103051	17184692	COPS3	TSS200	16689737	17683396	1959	20	0.808494	0.0123362	0.174185	0.00265544	0.00232948	No
smoking_initiation	7	97207069	98207069	cg17018728	97715646	-	-	97215720	98214770	2033	2018	0.821465	0.0330917	0.137575	0.00553969	0.00232937	No
smoking_initiation	7	1370794	2370794	cg12076878	1049549	C7orf50	Body	661677	1544128	1675	126	0.818042	0.0274255	0.147269	0.00493497	0.00232933	No
smoking_initiation	11	72809393	73809393	cg08557471	73660458	DNAJB13	TSS1500	73160589	74158869	1784	1264	0.746419	0.0268686	0.216589	0.00779416	0.00232915	No
smoking_initiation	3	149043102	150043102	cg25175003	149111370	-	-	148612033	149610920	2133	1235	0.833714	0.0253979	0.134465	0.00409396	0.00232904	No
smoking_initiation	17	77290135	78290135	cg11237535	78075184	GAA	TSS200	77658533	78574727	1752	1203	0.816917	0.0304803	0.14487	0.00540298	0.00232891	No
smoking_initiation	17	77290135	78290135	cg02234613	78023970	CCDC40	Body	77542241	78523600	1588	1207	0.83616	0.0303466	0.126573	0.00459138	0.00232884	No
smoking_initiation	7	1370794	2370794	cg03364498	899545	UNC84A	Body	661677	1390662	1582	33	0.856944	0.0283302	0.108803	0.00359464	0.00232876	No
smoking_initiation	11	72809393	73809393	cg11941455	72399575	ARAP1	Body|ExonBnd	71901461	72899464	1286	66	0.862253	0.0255223	0.106739	0.00315709	0.00232872	No
smoking_initiation	1	179283167	180283167	cg21538511	179335216	C1orf125	5'UTR	178836971	179833727	2976	2160	0.784308	0.0283728	0.178535	0.00645627	0.00232866	No
smoking_initiation	17	77290135	78290135	cg06505637	77358131	RBFOX3	5'UTR	76859916	77856476	1708	819	0.201887	0.00743436	0.760353	0.0279972	0.00232851	No
smoking_initiation	1	41276623	42276623	cg24880424	40840348	SMAP2	Body|1stExon|5'UTR	40340587	41340259	2167	119	4.52e-34	6.69e-36	0.983129	0.0145425	0.00232841	Yes
smoking_initiation	3	52386605	54266212	cg22840556	51897222	IQCF2	Body	51398958	52396944	768	5	0.802699	0.018415	0.172601	0.00395737	0.00232838	No
smoking_initiation	3	80825861	81825861	cg03389426	80387698	-	-	79888365	80887617	2117	111	0.820851	0.0277584	0.144189	0.00487366	0.00232829	No
smoking_initiation	3	172853739	173853739	cg11202846	173819453	NLGN1	Body	173319456	174319384	2084	918	1.03e-12	7.07e-14	0.933471	0.0642003	0.00232825	Yes
smoking_initiation	1	17936657	18936657	cg24875000	19041556	PAX7	Body	18541680	19541394	2369	970	0.785671	0.0278167	0.177888	0.00629579	0.00232824	No
smoking_initiation	11	45893574	46893574	cg01360804	47269539	ACP2|NR1H3	TSS1500|Body|5'UTR	46769788	47766112	1254	134	1.63e-05	1e-06	0.940051	0.0576039	0.00232821	Yes
smoking_initiation	17	77290135	78290135	cg14187009	78126456	-	-	77658533	78626258	1961	1203	0.805819	0.0312591	0.154599	0.00599484	0.00232819	No
smoking_initiation	4	135906155	136906155	cg13280438	135473655	-	-	134974909	135973051	2322	184	0.776129	0.0216819	0.194432	0.00542931	0.00232818	No
smoking_initiation	17	43621579	45293283	cg14884696	45664677	NPEPPS	Body	45165519	46164223	2040	252	0.819303	0.0370233	0.135237	0.00610885	0.00232817	No
smoking_initiation	10	125180419	126180419	cg06907229	124747715	PSTK	3'UTR	124248091	125247537	1898	238	0.820427	0.0112726	0.163725	0.00224724	0.00232801	No
smoking_initiation	7	97207069	98207069	cg02972941	97834623	LMTK2	Body	97335049	98334369	2140	1844	0.806918	0.030782	0.154096	0.00587607	0.00232798	No
smoking_initiation	16	49266772	50266772	cg16834187	50404286	BRD7	TSS1500	49904796	50904198	1555	624	0.843087	0.0252487	0.125578	0.00375846	0.00232798	No
smoking_initiation	16	50445156	51445156	cg16834187	50404286	BRD7	TSS1500	49904796	50904198	1555	647	0.843087	0.0252487	0.125578	0.00375846	0.00232798	No
smoking_initiation	18	31196075	32196075	cg20329085	31158497	ASXL3	TSS200	30658498	31657342	1907	936	0.835938	0.030981	0.126083	0.00467047	0.00232792	No
smoking_initiation	16	69076894	70607394	cg07531680	69007765	TANGO6	Body	68508153	69507207	1718	528	0.699254	0.0173414	0.274277	0.00679971	0.0023279	No
smoking_initiation	16	69076894	70607394	cg20386482	68986523	TANGO6	Body	68486702	69486268	1710	488	0.737978	0.0181837	0.235705	0.00580543	0.00232787	No
smoking_initiation	6	155931856	156931856	cg08516596	157148738	ARID1B	Body	156650840	157632270	1303	488	9.53e-07	1.34e-08	0.983839	0.0138325	0.00232786	Yes
smoking_initiation	6	157238258	158238258	cg08516596	157148738	ARID1B	Body	156650840	157632270	1303	370	9.53e-07	1.34e-08	0.983839	0.0138325	0.00232786	Yes
smoking_initiation	17	77290135	78290135	cg20214871	77478637	HRNBP3	TSS200	76980024	77976135	1645	988	0.825287	0.0301643	0.137209	0.00501267	0.00232766	No
smoking_initiation	11	111492273	113412811	cg20525607	111396890	C11orf88	Body	110898831	111896324	1600	315	0.312267	0.00388463	0.673149	0.00837169	0.00232764	No
smoking_initiation	19	3974725	4974725	cg17933295	5076032	KDM4B	Body	4576107	5575246	1876	717	0.802714	0.0218967	0.168468	0.00459321	0.00232751	No
smoking_initiation	10	10633823	11633823	cg01346596	11868146	C10orf47	5'UTR	11368306	12366448	2278	549	0.737542	0.025064	0.227343	0.00772351	0.00232749	No
smoking_initiation	4	135906155	136906155	cg06241045	135855777	-	-	135356221	136355637	2326	1047	0.792253	0.0270148	0.172524	0.00588052	0.00232747	No
smoking_initiation	11	63633552	64633552	cg01213895	65029414	POLA2	TSS200	64542272	65528213	1145	82	0.873775	0.025467	0.0956452	0.00278534	0.00232738	No
smoking_initiation	11	65061468	66061468	cg01213895	65029414	POLA2	TSS200	64542272	65528213	1145	568	0.873775	0.025467	0.0956452	0.00278534	0.00232738	No
smoking_initiation	15	77525464	78525464	cg01360188	78432400	-	-	77933593	78931057	2492	1552	0.804891	0.0351148	0.151078	0.00658872	0.00232721	No
smoking_initiation	16	9673748	10673748	cg13555959	9948846	GRIN2A	Body	9450121	10447516	3408	2623	0.614427	0.0235085	0.346483	0.0132544	0.0023272	No
smoking_initiation	5	172788534	173788534	cg14873776	173111423	-	-	172611648	173611384	2508	2151	0.764866	0.0258503	0.200193	0.00676361	0.00232717	No
smoking_initiation	22	37897797	38897797	cg26759077	38761369	LOC400927-CSNK1E|LOC400927	Body|5'UTR	38263198	39261135	1460	947	0.859786	0.0344425	0.0994621	0.00398207	0.00232717	No
smoking_initiation	15	77525464	78525464	cg09297800	77480093	PEAK1	5'UTR	76980549	77979688	1640	821	0.808105	0.0185398	0.167194	0.00383349	0.0023271	No
smoking_initiation	1	38257237	39257237	cg08989098	38552637	-	-	38056816	39046050	1779	1326	1.53e-36	4.55e-38	0.96894	0.0287327	0.00232708	Yes
smoking_initiation	22	37897797	38897797	cg14378259	37765272	ELFN2	3'UTR	37267162	38264254	1851	626	0.821304	0.0308422	0.140262	0.00526491	0.00232703	No
smoking_initiation	17	77290135	78290135	cg15922024	78179541	CARD14	Body	77679838	78679449	2143	1175	0.742703	0.0291147	0.217338	0.00851752	0.00232702	No
smoking_initiation	1	17936657	18936657	cg00549909	18691117	IGSF21	Body	18192462	19190518	2538	1866	0.802914	0.0524581	0.133576	0.0087248	0.00232699	No
smoking_initiation	11	32456492	33456492	cg22811361	32615507	EIF3M	Body|ExonBnd	32117819	33112401	2391	1620	0.803918	0.023074	0.165921	0.00475992	0.00232688	No
smoking_initiation	13	96323724	97323724	cg11262246	96406302	DNAJC3	Body	95906308	96906102	2088	825	0.809959	0.0252813	0.157518	0.00491431	0.00232686	No
smoking_initiation	1	65969643	66969643	cg23914278	67084672	SGIP1	Body	66585463	67584335	2495	798	0.781559	0.0247141	0.185536	0.0058646	0.00232682	No
smoking_initiation	17	77290135	78290135	cg14409414	77777649	-	-	77277824	78277314	1835	1758	0.81103	0.0304831	0.150506	0.00565454	0.00232675	No
smoking_initiation	17	77290135	78290135	cg14332367	78058721	CCDC40	Body	77658533	78558542	1704	1203	0.831658	0.0308926	0.130285	0.00483722	0.00232667	No
smoking_initiation	5	172788534	173788534	cg25829790	173174080	LINC01484	TSS1500	172674820	173673921	2524	2298	0.785041	0.0261345	0.180492	0.00600635	0.00232667	No
smoking_initiation	8	8208714	11263655	cg26058164	11584646	GATA4	Body|5'UTR	11085161	11894717	2508	501	0.00756194	0.000468432	0.931917	0.0577262	0.00232659	No
smoking_initiation	11	45893574	46893574	cg16660220	46576948	AMBRA1	5'UTR	46077264	47075329	855	717	0.908888	0.0390393	0.0476996	0.0020465	0.00232645	No
smoking_initiation	11	72809393	73809393	cg06420324	73309256	FAM168A	TSS200	72810325	73808704	1627	1627	0.849045	0.0308981	0.113599	0.00413173	0.00232626	No
smoking_initiation	19	55379872	56379872	cg23263679	55675586	DNAAF3	Body	55178676	56175414	1645	1470	0.48219	0.00457698	0.506105	0.00480165	0.0023262	No
smoking_initiation	11	72809393	73809393	cg04550070	73694480	UCP2	TSS1500	73195543	74194007	1812	1207	0.830344	0.0295952	0.132997	0.00473797	0.0023261	No
smoking_initiation	15	96358409	97358409	cg25945619	97624981	-	-	97129861	98124606	2149	439	0.739355	0.0251238	0.225533	0.00766143	0.00232608	No
smoking_initiation	11	63633552	64633552	cg09349409	64658765	MIR192	TSS200	64158950	65157820	991	435	0.872087	0.0303427	0.0920442	0.00320019	0.00232606	No
smoking_initiation	11	65061468	66061468	cg09349409	64658765	MIR192	TSS200	64158950	65157820	991	61	0.872087	0.0303427	0.0920442	0.00320019	0.00232606	No
smoking_initiation	13	96323724	97323724	cg08386091	96296708	DZIP1	1stExon|5'UTR	95797705	96796646	2331	617	0.73936	0.0217876	0.229759	0.00676824	0.0023259	No
smoking_initiation	17	77290135	78290135	cg15910686	78161479	CARD14	TSS200|Body	77664463	78661475	2079	1199	0.82344	0.0322037	0.136687	0.00534331	0.00232589	No
smoking_initiation	9	80944104	81944104	cg05136380	80850795	CEP78	TSS200	80353835	81349854	1844	738	0.825645	0.0234585	0.144468	0.00410235	0.0023256	No
smoking_initiation	17	77290135	78290135	cg06648395	77817382	-	-	77317525	78317340	1759	1699	0.827785	0.0310004	0.133877	0.00501136	0.0023256	No
smoking_initiation	12	120583279	121583279	cg03669656	120105885	PRKAB1	1stExon|5'UTR	119605971	120605156	1898	27	0.828241	0.0307807	0.133687	0.00496599	0.00232552	No
smoking_initiation	17	77290135	78290135	cg01698392	76871734	TIMP2	Body	76372398	77371527	2339	319	0.799058	0.0163391	0.178627	0.00365022	0.00232551	No
smoking_initiation	19	3974725	4974725	cg19705859	3866347	ZFR2	Body	3372514	4366219	1189	450	0.854944	0.0101343	0.131045	0.00155105	0.00232548	No
smoking_initiation	1	17936657	18936657	cg23349790	18434576	IGSF21	1stExon|5'UTR	17937447	18934415	2282	2282	0.797042	0.0317038	0.162468	0.00646014	0.00232548	No
smoking_initiation	2	21567213	23082968	cg16849089	23458339	-	-	22958708	23958164	2211	231	0.630318	0.0193647	0.337622	0.0103702	0.00232536	No
smoking_initiation	2	147325689	148325689	cg07500747	148399616	-	-	147899621	148899360	1590	521	0.849655	0.023339	0.121349	0.00333099	0.00232534	No
smoking_initiation	6	26754967	30729306	cg11179081	27107756	HIST1H2BK	3'UTR	27578761	27607660	29	29	0.961323	0.034019	0.00225549	7.75e-05	0.00232533	No
smoking_initiation	1	70990122	74324909	cg25392814	71558585	ZRANB2-AS2	Body	71058819	72047398	1851	1851	0.814712	0.0271209	0.150824	0.00501844	0.00232528	No
smoking_initiation	17	77290135	78290135	cg19345921	78263422	RNF213	Body	77763975	78762886	2433	1123	0.794307	0.0316091	0.165187	0.00657125	0.00232528	No
smoking_initiation	13	100046450	101712300	cg02741522	99737364	DOCK9	Body	99237366	100236978	2424	486	0.669756	0.022879	0.294966	0.0100738	0.00232525	No
smoking_initiation	11	65061468	66061468	cg00386674	66272690	DPP3	Body	65773382	66772311	977	443	0.868944	0.0203958	0.105853	0.00248225	0.00232507	No
smoking_initiation	10	125180419	126180419	cg07274998	126107781	OAT	TSS1500	125607842	126604496	1870	866	0.832412	0.0204945	0.141292	0.00347636	0.00232504	No
smoking_initiation	17	7303118	8303118	cg04239855	7218050	GPS2	Body	6718166	7716380	1661	785	0.846312	0.0181364	0.130434	0.00279286	0.00232497	No
smoking_initiation	2	202343875	203343875	cg15780361	202484098	ALS2CR11	TSS200	201985361	202983944	1904	1283	0.795275	0.0273141	0.169274	0.00581148	0.00232495	No
smoking_initiation	17	77290135	78290135	cg00380428	77463587	HRNBP3	5'UTR	76963923	77963370	1652	981	0.806571	0.0291499	0.156308	0.00564673	0.00232495	No
smoking_initiation	5	59621271	60621271	cg02806517	59996772	DEPDC1B	TSS1500	59498064	60496392	1699	1501	2.69e-41	7.05e-40	0.0366724	0.961003	0.00232484	Yes
smoking_initiation	3	149043102	150043102	cg27316567	149832476	-	-	149333247	150332261	2024	1254	0.804317	0.0254573	0.162752	0.0051489	0.00232475	No
smoking_initiation	20	61488382	62488382	cg27563138	61269917	-	-	60770069	61769065	1819	732	0.82844	0.0286457	0.135893	0.00469658	0.00232475	No
smoking_initiation	2	112740183	113740183	cg13053817	113915312	-	-	113415550	114414869	1765	673	0.836519	0.0329951	0.1233	0.00486104	0.00232472	No
smoking_initiation	16	75266873	76266873	cg15317982	75292773	BCAR1	Body|5'UTR	74792859	75791766	2214	1134	0.000206198	5.79e-05	0.778727	0.218684	0.00232458	Yes
smoking_initiation	1	236372829	238352083	cg02901985	236958430	MTR	TSS200	236459785	237458209	2685	2685	0.773373	0.0227004	0.195855	0.0057465	0.00232454	No
smoking_initiation	7	1370794	2370794	cg01947415	913107	UNC84A	3'UTR	661677	1411109	1588	39	0.844681	0.02796	0.12103	0.00400393	0.00232431	No
smoking_initiation	11	45893574	46893574	cg03053738	46004687	PHF21A	Body	45504887	46504570	1202	547	1.06e-124	5.36e-125	0.662797	0.334879	0.00232422	Yes
smoking_initiation	5	172788534	173788534	cg21756326	173415636	C5orf47	TSS1500	172917291	173915185	2705	2306	0.763773	0.0262314	0.200779	0.00689332	0.00232384	No
smoking_initiation	9	80944104	81944104	cg14385175	80911841	PSAT1	TSS1500	80411954	81411752	1957	922	0.827207	0.0240806	0.14225	0.00413866	0.00232378	No
smoking_initiation	20	41515801	42515801	cg13681142	42836747	C20orf111	5'UTR	42337875	43336535	1844	266	1.08e-05	1.04e-07	0.988143	0.00952204	0.00232371	Yes
smoking_initiation	14	79063654	80602233	cg10186254	80267501	NRXN3	Body	79768097	80765408	1990	1759	0.77998	0.0231813	0.188903	0.00561196	0.00232364	No
smoking_initiation	11	85480958	86480958	cg13733266	85397216	CCDC89	1stExon|5'UTR	84897391	85895909	1663	994	0.56265	0.00756494	0.421793	0.00566876	0.00232358	No
smoking_initiation	10	10633823	11633823	cg09674175	11865199	C10orf47	TSS200	11365523	12364439	2279	552	0.761406	0.0258715	0.203487	0.00691188	0.00232355	No
smoking_initiation	2	112740183	113740183	cg00714464	113670427	IL1F7	TSS200	113183465	114169232	2158	1127	0.109142	0.00874094	0.814559	0.0652337	0.00232351	No
smoking_initiation	2	112740183	113740183	cg11617031	112730761	MERTK	Body	112250758	113229890	1593	762	0.851001	0.0215663	0.122019	0.00308992	0.0023235	No
smoking_initiation	10	105960460	107607903	cg11804932	106402507	SORCS3	Body	105904177	106902466	1972	1890	0.817251	0.0287859	0.146483	0.00515722	0.0023235	No
smoking_initiation	3	58934420	59934420	cg16667111	60255736	FHIT	Body	59755841	60755401	3530	534	0.690599	0.0249483	0.272295	0.00983449	0.00232348	No
smoking_initiation	3	59957882	60957882	cg16667111	60255736	FHIT	Body	59755841	60755401	3530	2885	0.690599	0.0249483	0.272295	0.00983449	0.00232348	No
smoking_initiation	19	17960956	18960956	cg09577367	18197699	IL12RB1	TSS200	17698023	18696055	1491	1055	0.246399	0.0120535	0.704751	0.0344733	0.00232324	No
smoking_initiation	1	38257237	39257237	cg16341373	38157962	CDCA8	TSS200	37660238	38657884	1783	632	8.75e-22	9.95e-24	0.986464	0.0112126	0.00232321	Yes
smoking_initiation	9	80944104	81944104	cg02502122	80867964	CEP78	Body	80370527	81367391	1860	775	0.830026	0.0243192	0.139254	0.00407772	0.00232314	No
smoking_initiation	1	179283167	180283167	cg13198186	179836302	TOR1AIP2	5'UTR	179336329	180335264	3037	2925	0.752975	0.0273327	0.209758	0.0076118	0.0023231	No
smoking_initiation	1	95914335	96914335	cg10022873	95699865	RWDD3	1stExon	95201044	96199696	2202	466	0.804472	0.0243864	0.163854	0.00496467	0.00232309	No
smoking_initiation	1	7291461	8984823	cg00703019	7831811	VAMP3	Body	7333315	8329710	2277	2277	0.76076	0.0214323	0.209583	0.0059021	0.00232307	No
smoking_initiation	3	149043102	150043102	cg24105729	149535200	RNF13	5'UTR	149035349	150035122	2004	1982	0.7927	0.0382837	0.159016	0.0076774	0.00232306	No
smoking_initiation	1	90689731	91689731	cg06814469	90409202	-	-	89909597	90908547	1806	424	0.821152	0.0234667	0.148808	0.00425028	0.00232303	No
smoking_initiation	8	52069449	53069449	cg04597221	53059355	ST18	Body	52559470	53559091	1705	974	0.848009	0.0421677	0.10241	0.00509008	0.00232301	No
smoking_initiation	1	17936657	18936657	cg24558694	18183645	-	-	17684147	18683541	2079	1561	0.794349	0.0296859	0.167389	0.00625323	0.00232298	No
smoking_initiation	11	113494505	114494505	cg09741912	114921894	-	-	114422052	115421617	1979	189	0.822286	0.0267605	0.143948	0.00468231	0.00232297	No
smoking_initiation	19	50629745	51629745	cg06388099	50400885	IL4I1	TSS1500|Body	49901125	50900859	1394	400	0.0393139	0.000371195	0.949034	0.00895829	0.00232295	No
smoking_initiation	3	70564431	71564431	cg10056943	70787312	-	-	70288359	71286767	1639	959	0.860288	0.0328929	0.10065	0.003846	0.00232292	No
smoking_initiation	19	3974725	4974725	cg10000052	5048426	KDM4B	Body	4553185	5548195	1883	756	0.807616	0.021916	0.163705	0.00444008	0.00232291	No
smoking_initiation	12	120583279	121583279	cg21626364	120117770	PRKAB1	Body	119617891	120615992	1907	50	0.82461	0.0336102	0.133998	0.00545927	0.0023229	No
smoking_initiation	17	77290135	78290135	cg20166106	78120787	EIF4A3	1stExon|5'UTR	77658533	78620158	1936	1203	0.807939	0.0313091	0.152521	0.00590816	0.00232277	No
smoking_initiation	16	49266772	50266772	cg14104789	50300407	ADCY7	TSS200	49800636	50800264	1558	817	0.863688	0.0287624	0.101838	0.00338908	0.00232277	No
smoking_initiation	16	50445156	51445156	cg14104789	50300407	ADCY7	TSS200	49800636	50800264	1558	457	0.863688	0.0287624	0.101838	0.00338908	0.00232277	No
smoking_initiation	7	1370794	2370794	cg09544630	981684	ADAP1	Body	661677	1480286	1652	103	0.834193	0.0278249	0.131283	0.00437667	0.00232261	No
smoking_initiation	17	77290135	78290135	cg15377933	77960007	TBC1D16	Body	77460602	78458489	1476	1215	0.816655	0.0293582	0.146404	0.0052608	0.00232248	No
smoking_initiation	10	13033053	14033053	cg10665117	12967460	CCDC3	Body	12468137	13466199	2790	1127	0.762283	0.0296458	0.198049	0.00769995	0.00232247	No
smoking_initiation	7	1370794	2370794	cg00856204	2560104	LFNG	Body	2060126	3060089	2139	651	0.812493	0.0247743	0.155666	0.0047442	0.00232237	No
smoking_initiation	7	3003207	4003207	cg00856204	2560104	LFNG	Body	2060126	3060089	2139	140	0.812493	0.0247743	0.155666	0.0047442	0.00232237	No
smoking_initiation	5	30342054	31342054	cg26942295	31688707	-	-	31189718	32187373	2126	274	0.554851	0.0187791	0.410167	0.0138799	0.00232234	No
smoking_initiation	10	10633823	11633823	cg25363704	11691859	-	-	11192163	12191526	2368	942	0.721705	0.0267713	0.24029	0.00891111	0.00232232	No
smoking_initiation	3	149043102	150043102	cg26134751	150138414	TSC22D2	Body	149645454	150637638	1976	737	0.801824	0.0232277	0.167768	0.00485768	0.0023222	No
smoking_initiation	3	161261866	162261866	cg08314989	160822444	B3GALNT1	5'UTR	160323722	161321896	1855	76	0.733482	0.0117067	0.248525	0.00396425	0.00232217	No
smoking_initiation	17	77290135	78290135	cg07672102	77474046	RBFOX3	5'UTR	76974555	77973452	1651	987	0.84571	0.0309274	0.116772	0.00426801	0.00232214	No
smoking_initiation	5	172788534	173788534	cg09276786	173234678	-	-	172736289	173734609	2615	2525	0.0288505	0.000969048	0.936408	0.0314503	0.00232212	No
smoking_initiation	2	100172408	101172408	cg27446566	99952965	EIF5B|TXNDC9	TSS200|TSS1500	99454227	100452928	1707	499	0.803281	0.0262927	0.162779	0.00532569	0.00232195	No
smoking_initiation	5	169799916	170799916	cg08638842	169785032	KCNIP1	Body	169285728	170284939	2453	1192	0.749978	0.0332353	0.205367	0.00909851	0.00232192	No
smoking_initiation	15	77525464	78525464	cg05434496	77479277	PEAK1	5'UTR	76979338	77978856	1639	819	0.793903	0.0182067	0.181411	0.00415801	0.00232179	No
smoking_initiation	3	172853739	173853739	cg03553826	174098434	-	-	173599464	174598168	2373	362	0.778143	0.0310258	0.181284	0.00722576	0.00232176	No
smoking_initiation	20	24695509	25695509	cg10805628	24795347	-	-	24296203	25294420	2700	1831	0.747743	0.029221	0.212415	0.00829866	0.00232169	No
smoking_initiation	17	77290135	78290135	cg25616806	78177341	CARD14	Body	77679838	78676547	2133	1175	0.763684	0.0299259	0.196375	0.00769289	0.00232168	No
smoking_initiation	11	72809393	73809393	cg02501905	72980724	P2RY6	TSS1500|5'UTR	72483003	73480558	1147	883	0.880899	0.0303528	0.0835498	0.00287652	0.00232167	No
smoking_initiation	4	35001032	36001032	cg02786259	36275134	LOC439933	Body	35775312	36775082	2922	766	0.715617	0.0272583	0.245456	0.00934728	0.00232164	No
smoking_initiation	16	69076894	70607394	cg04917208	70680104	IL34	TSS1500	70186551	71178505	613	167	0.82787	0.0093634	0.158652	0.00179207	0.00232163	No
smoking_initiation	12	111404371	113118346	cg17382939	110940444	VPS29|RAD9B	TSS1500|Body	110441730	111438758	1088	10	0.885218	0.0288481	0.0809758	0.00263658	0.00232162	No
smoking_initiation	12	111404371	113118346	cg03340191	111355992	MYL2	Body	110856124	111855461	1008	266	0.457119	0.0116448	0.515778	0.0131368	0.00232144	Yes
smoking_initiation	17	1495177	2495177	cg04940349	2939154	RAP1GAP2	3'UTR	2440237	3434467	2059	83	0.814554	0.0189254	0.160473	0.0037261	0.00232141	No
smoking_initiation	10	102686838	105665256	cg07217928	106028550	GSTO2	TSS200	105528704	106528466	1698	276	0.841303	0.0232328	0.129567	0.0035757	0.00232131	No
smoking_initiation	10	105960460	107607903	cg07217928	106028550	GSTO2	TSS200	105528704	106528466	1698	924	0.841303	0.0232328	0.129567	0.0035757	0.00232131	No
smoking_initiation	2	112740183	113740183	cg05738655	114165406	-	-	113665730	114664429	1924	244	0.833026	0.0305501	0.129361	0.00474182	0.0023213	No
smoking_initiation	17	77290135	78290135	cg23490090	78081364	GAA	Body	77658533	78580580	1767	1203	0.000184446	6.89e-06	0.961545	0.035942	0.00232129	No
smoking_initiation	12	111404371	113118346	cg09958060	113524330	DTX1	Body	113024898	114023983	1820	73	0.259304	0.00911527	0.704497	0.0247627	0.00232129	No
smoking_initiation	2	100172408	101172408	cg22616506	99778931	LIPT1	Body	99281492	100278505	1630	182	0.860339	0.0253973	0.108735	0.00320755	0.00232127	No
smoking_initiation	20	61488382	62488382	cg12073594	61903495	ARFGAP1	TSS1500	61404327	62403271	2139	2010	0.813078	0.0297553	0.149382	0.00546443	0.00232119	No
smoking_initiation	17	77290135	78290135	cg11615347	77710631	ENPP7	Body	77211481	78210569	1871	1623	0.806764	0.0307045	0.154339	0.00587163	0.00232107	No
smoking_initiation	20	61488382	62488382	cg00152041	61274867	SLCO4A1	5'UTR	60774878	61774233	1822	755	0.819482	0.0282745	0.144925	0.00499799	0.00232105	No
smoking_initiation	11	131598205	132598205	ch.11.130636222R	131131012	-	-	130631178	131630979	2343	71	0.77358	0.0252889	0.192519	0.00629126	0.00232099	No
smoking_initiation	16	9673748	10673748	cg11611549	10547845	ATF7IP2	Body	10047932	11046826	2867	2056	0.749769	0.0265495	0.213792	0.00756812	0.00232093	No
smoking_initiation	11	72809393	73809393	cg10687644	72527565	ATG16L2	Body	72028610	73027440	1306	222	0.861973	0.0234618	0.109272	0.00297194	0.00232086	No
smoking_initiation	14	99193843	100193843	cg02793063	100239991	-	-	99740208	100739291	1621	678	0.813243	0.0286761	0.150457	0.00530302	0.00232086	No
smoking_initiation	4	35001032	36001032	cg04313078	36394710	-	-	35894857	36894313	2820	401	1.01e-06	8.56e-08	0.919553	0.0781255	0.00232085	Yes
smoking_initiation	20	61488382	62488382	cg19506803	61029272	-	-	60529350	61528306	1677	102	0.819931	0.0162401	0.158374	0.00313454	0.00232074	No
smoking_initiation	1	179283167	180283167	cg18437557	179850298	TOR1AIP1	TSS1500	179350397	180349818	2998	2861	0.758457	0.0271396	0.204758	0.00732448	0.00232071	No
smoking_initiation	20	24695509	25695509	cg26348414	25731672	-	-	25231858	26230734	1557	958	0.343652	0.00930689	0.627722	0.0169978	0.00232066	No
smoking_initiation	18	53161743	54161743	cg00942007	53090572	TCF4	TSS1500|Body	52590728	53589735	1599	570	0.824848	0.0300664	0.137747	0.00501867	0.0023206	No
smoking_initiation	2	100172408	101172408	cg26668634	101178407	PDCL3	TSS1500	100679024	101678170	2626	1359	0.711313	0.0249801	0.25252	0.00886576	0.00232059	No
smoking_initiation	10	36134124	37134124	cg07774661	36187902	-	-	35689560	36687882	1727	1201	0.713645	0.0202827	0.256465	0.00728673	0.00232057	No
smoking_initiation	11	63633552	64633552	cg11409438	64655114	-	-	64155348	65151241	995	443	0.860142	0.0299765	0.103941	0.00362009	0.00232049	No
smoking_initiation	11	65061468	66061468	cg11409438	64655114	-	-	64155348	65151241	995	57	0.860142	0.0299765	0.103941	0.00362009	0.00232049	No
smoking_initiation	19	3974725	4974725	cg19577395	5296992	PTPRS	5'UTR	4797478	5795241	1769	370	0.835103	0.021457	0.137586	0.0035328	0.00232038	No
smoking_initiation	7	1370794	2370794	cg11685960	947479	ADAP1	Body	661677	1447395	1612	63	0.732711	0.0243272	0.232911	0.0077307	0.00232032	No
smoking_initiation	1	58315243	59315243	ch.1.58573617F	58801029	-	-	58301491	59300593	2705	2690	0.00983029	0.00274663	0.769971	0.215131	0.00232025	No
smoking_initiation	12	120583279	121583279	cg18805612	120151550	CIT|MIR1178	TSS200|Body	119652425	120651185	1891	88	0.824748	0.0381396	0.128836	0.00595557	0.00232016	No
smoking_initiation	16	9673748	10673748	cg26050366	10982604	CIITA	Body	10483210	11482528	2524	410	0.00101171	1.63e-05	0.980835	0.0158167	0.00232008	No
smoking_initiation	1	95914335	96914335	cg26804315	95487088	ALG14	Body	94988142	95986909	2580	127	0.403232	0.0126694	0.564058	0.0177201	0.00232005	No
smoking_initiation	11	63633552	64633552	cg00400165	64659060	MIR194-2|MIR192	TSS200|TSS1500	64159307	65157820	990	434	0.894064	0.0311043	0.0700765	0.00243563	0.00231987	No
smoking_initiation	11	65061468	66061468	cg00400165	64659060	MIR194-2|MIR192	TSS200|TSS1500	64159307	65157820	990	61	0.894064	0.0311043	0.0700765	0.00243563	0.00231987	No
smoking_initiation	2	100172408	101172408	cg10723629	99953745	EIF5B|TXNDC9	TSS200|TSS1500	99454227	100453048	1708	500	0.844558	0.0276451	0.121502	0.00397485	0.00231979	No
smoking_initiation	5	93698290	94698290	cg11569235	94889813	TTC37|ARSK	TSS1500|5'UTR	94389928	95388952	1525	481	4.3e-22	2.24e-23	0.948149	0.0495316	0.0023197	Yes
smoking_initiation	5	30342054	31342054	cg09015903	31573832	-	-	31073834	32073647	2259	539	0.810197	0.0277428	0.154454	0.00528652	0.00231963	No
smoking_initiation	11	32456492	33456492	cg22264616	32410090	WT1	3'UTR	31910743	32909897	2379	1177	0.791149	0.0246259	0.176416	0.00548894	0.00231952	No
smoking_initiation	3	149043102	150043102	cg25526173	149102935	TM4SF1-AS1	Body	148604284	149601577	2146	1229	0.813741	0.0243659	0.154937	0.00463697	0.00231948	No
smoking_initiation	1	179283167	180283167	cg04234962	180246587	-	-	179748224	180746391	2070	1146	0.797313	0.0181243	0.178195	0.00404836	0.00231937	No
smoking_initiation	10	10633823	11633823	cg01472043	11868183	C10orf47	5'UTR	11368306	12366448	2278	549	0.718351	0.0244118	0.246542	0.00837594	0.00231937	No
smoking_initiation	1	65969643	66969643	cg15026099	67220432	TCTEX1D1	Body	66725104	67719911	2523	529	0.778148	0.0231348	0.19073	0.00566819	0.00231933	No
smoking_initiation	1	58315243	59315243	cg19520452	59369156	-	-	58869885	59868622	2510	1397	0.469753	0.00891945	0.509339	0.00966876	0.00231932	No
smoking_initiation	11	131598205	132598205	cg01262836	131560477	NTM	Body	131060734	132058818	2335	1209	0.783116	0.0308807	0.176718	0.00696622	0.00231918	No
smoking_initiation	17	77290135	78290135	cg05949524	77812992	CBX4	1stExon	77313069	78312476	1758	1710	0.822733	0.0307939	0.138956	0.00519862	0.00231908	No
smoking_initiation	1	45996709	46996709	cg11155625	45769710	LOC400752	Body	45270024	46267923	1856	561	0.843359	0.0347393	0.114854	0.00472872	0.00231905	No
smoking_initiation	3	149043102	150043102	cg16495221	149375981	WWTR1-AS1|WWTR1	TSS200|5'UTR	148876261	149875270	1972	1690	0.807673	0.0337313	0.150014	0.00626281	0.00231897	No
smoking_initiation	18	53161743	54161743	cg03284649	52989085	TCF4	Body	52489218	53488922	1578	396	0.836576	0.0301872	0.126361	0.0045573	0.00231886	No
smoking_initiation	11	72809393	73809393	cg21041580	73019527	ARHGEF17	TSS200	72519600	73519075	1160	966	0.879225	0.0303114	0.0852094	0.00293528	0.00231881	No
smoking_initiation	1	38257237	39257237	cg07980404	38490002	UTP11L	3'UTR	37990108	38989775	1793	1287	0.768703	0.0221706	0.201012	0.00579517	0.00231877	No
smoking_initiation	3	149043102	150043102	cg08378932	149191167	TM4SF4	TSS1500	148691521	149690484	1973	1305	0.804395	0.0268344	0.16108	0.00537127	0.00231874	No
smoking_initiation	17	77290135	78290135	cg02687510	78118589	EIF4A3	Body	77658533	78618107	1926	1203	0.706446	0.0273665	0.254031	0.0098384	0.00231866	No
smoking_initiation	20	24695509	25695509	cg10706910	25677489	ZNF337	TSS200	25177805	26169356	1664	1099	0.801379	0.0244758	0.166737	0.00509016	0.00231856	No
smoking_initiation	1	179283167	180283167	cg22081728	179730575	FAM163A	5'UTR	179230696	180230295	3213	3026	0.558662	0.0201969	0.404212	0.0146109	0.00231855	No
smoking_initiation	10	125180419	126180419	cg02765343	126331238	FAM53B	Body	125833696	126828084	2149	587	0.790182	0.0180201	0.185257	0.00422246	0.00231854	No
smoking_initiation	1	179283167	180283167	cg25049245	179798920	-	-	179299147	180298471	3109	3077	0.76012	0.0275396	0.202681	0.00734094	0.00231852	No
smoking_initiation	2	124205	1124205	cg27106476	47319	FAM110C	TSS1500	12371	547192	920	769	0.89248	0.0258661	0.0771033	0.00223231	0.00231847	No
smoking_initiation	19	3974725	4974725	cg13777621	3730607	TJP3	Body	3235188	4228626	1182	247	0.849563	0.0119556	0.134275	0.00188729	0.00231841	No
smoking_initiation	5	172788534	173788534	cg12838061	172657273	-	-	172157736	173156504	2287	1014	0.604138	0.00657869	0.382799	0.00416612	0.00231827	No
smoking_initiation	2	200436399	201436399	cg04654274	201621072	-	-	201121231	202120520	1510	571	0.85683	0.0273122	0.110034	0.00350511	0.00231823	No
smoking_initiation	3	47490500	50681136	cg04641947	50125982	RBM5	TSS1500	49626182	50625521	1030	1030	4.26e-21	1.06e-18	0.00400871	0.993673	0.00231817	Yes
smoking_initiation	2	58789218	61026618	cg24757310	61372226	C2orf74	TSS200	60872788	61871653	1676	286	0.82656	0.014509	0.153914	0.0026994	0.00231808	No
smoking_initiation	3	70564431	71564431	cg04432275	70901528	-	-	70401635	71400483	1653	1243	0.845924	0.0318057	0.115608	0.00434441	0.00231808	No
smoking_initiation	3	80825861	81825861	cg25965079	81812228	GBE1	TSS1500	81312640	82311711	1533	730	0.749341	0.0249257	0.216225	0.00719009	0.00231793	No
smoking_initiation	3	82235792	86649109	cg25965079	81812228	GBE1	TSS1500	81312640	82311711	1533	121	0.749341	0.0249257	0.216225	0.00719009	0.00231793	No
smoking_initiation	1	38257237	39257237	cg27537203	38513245	POU3F1	TSS1500	38013346	39010828	1792	1304	0.832145	0.0242321	0.137309	0.00399612	0.00231784	No
smoking_initiation	1	95914335	96914335	cg09890536	95582751	TMEM56	TSS200	95083182	96082228	2453	291	0.770906	0.0241446	0.196481	0.00615142	0.00231782	No
smoking_initiation	2	43750149	45659091	cg13176505	43578448	THADA	Body	43078455	44078192	2589	972	8.16e-52	6.93e-54	0.989279	0.00840333	0.00231781	Yes
smoking_initiation	12	132880790	133880790	cg00753337	133234725	POLE	Body	132826881	133734113	1583	1582	0.0158236	0.000713043	0.938842	0.0423038	0.00231774	No
smoking_initiation	2	164362639	165362639	cg25227211	165698835	LOC101929633|COBLL1	TSS200|TSS1500|Body	165200324	166198526	1833	229	0.825717	0.0304045	0.136536	0.00502519	0.00231774	No
smoking_initiation	2	165750244	166750244	cg25227211	165698835	LOC101929633|COBLL1	TSS200|TSS1500|Body	165200324	166198526	1833	927	0.825717	0.0304045	0.136536	0.00502519	0.00231774	No
smoking_initiation	5	78808315	80763865	cg10833454	78431722	-	-	77933091	78930538	1938	146	0.607565	0.00904497	0.375485	0.00558762	0.00231769	No
smoking_initiation	20	41515801	42515801	cg14869839	42193737	SGK2	TSS200|TSS1500|5'UTR	41694209	42693650	1893	1525	0.838884	0.0515257	0.101067	0.00620538	0.00231767	No
smoking_initiation	6	163307748	164307748	cg08376530	163362155	PACRG	Body	162862192	163862015	3288	1623	9.01e-07	1.45e-07	0.85938	0.138302	0.00231763	Yes
smoking_initiation	9	137489785	138489785	cg10776661	137704223	COL5A1	Body	137204475	138203283	2146	1681	0.81716	0.0150937	0.16243	0.00299792	0.00231761	No
smoking_initiation	11	45893574	46893574	cg11558328	46722331	ARHGAP1|ZNF408	TSS200|TSS1500	46222763	47222297	832	522	0.90379	0.0271799	0.0647666	0.00194542	0.00231761	No
smoking_initiation	7	1370794	2370794	cg14148253	1015460	COX19	TSS1500	661677	1509049	1667	118	0.798319	0.0267276	0.167045	0.00559032	0.00231758	No
smoking_initiation	6	91726609	92726609	cg18483677	91881587	-	-	91381820	92381402	2036	1338	0.284209	0.00875589	0.683658	0.0210598	0.00231742	No
smoking_initiation	10	8303551	9303551	cg16858146	7864607	TAF3	Body	7364666	8364476	2733	200	0.78011	0.0298436	0.180814	0.00691484	0.00231733	No
smoking_initiation	1	179283167	180283167	cg04272654	180120914	-	-	179621164	180619316	2289	1537	0.551943	0.0140401	0.420993	0.0107068	0.00231731	No
smoking_initiation	7	1370794	2370794	cg23397909	921092	C7orf20	Body	661677	1419477	1592	43	0.850201	0.0281796	0.115477	0.00382512	0.00231727	No
smoking_initiation	10	114878364	115878364	cg08930456	114926344	TCF7L2	3'UTR	114426836	115424943	1685	1088	0.828199	0.0265297	0.138519	0.00443487	0.00231724	No
smoking_initiation	11	111492273	113412811	cg20603548	111606231	PPP2R1B	Body	111106991	112106125	1342	598	0.875273	0.03392	0.0851907	0.00329913	0.00231705	No
smoking_initiation	10	8303551	9303551	cg04298184	8058421	-	-	7558884	8558404	2862	809	0.7652	0.0192959	0.207945	0.00524139	0.002317	No
smoking_initiation	10	114878364	115878364	cg18300804	115891064	CCDC186	Body	115392111	116390606	2139	1183	0.795201	0.0258167	0.171112	0.00555296	0.00231676	No
smoking_initiation	2	58789218	61026618	cg19623588	61149856	REL	3'UTR	60650716	61649791	1650	674	0.853264	0.0330251	0.107246	0.00414857	0.00231673	No
smoking_initiation	16	89108702	90108702	cg22718669	89810737	FANCA	Body	90000044	90174092	329	244	0.934743	0.00909426	0.0533295	0.000516534	0.00231662	No
smoking_initiation	22	37897797	38897797	cg04206053	37687875	CYTH4	Body	37194716	38187778	1891	496	0.818805	0.023822	0.150675	0.00438137	0.00231658	No
smoking_initiation	1	95914335	96914335	cg14406890	95699578	LOC101928118|RWDD3|TMEM56-RWDD3	TSS200|Body	95201044	96199038	2200	464	0.787854	0.0238765	0.180486	0.00546745	0.00231656	No
smoking_initiation	19	50629745	51629745	cg01775986	51141466	SYT3	TSS200|5'UTR	50642720	51633660	1776	1773	0.273684	0.00243403	0.715207	0.00635845	0.00231656	No
smoking_initiation	2	32308804	33308804	cg06068362	33063483	LINC00486	Body	32564186	33563476	2015	1430	1.04e-05	3.76e-07	0.962775	0.0348975	0.00231655	Yes
smoking_initiation	1	95914335	96914335	cg19602694	95783866	-	-	95284062	96283859	2186	627	0.813661	0.0255123	0.153693	0.00481673	0.00231653	No
smoking_initiation	5	133365452	134365452	cg07215003	133532149	PPP2CA	3'UTR	133032214	134031975	1785	1080	0.814373	0.0458855	0.130097	0.00732797	0.00231651	No
smoking_initiation	11	63633552	64633552	cg19541635	63408987	ATL3	Body	62910117	63908720	1231	323	0.846894	0.0287021	0.118087	0.00399978	0.00231646	No
smoking_initiation	10	114878364	115878364	cg04432215	115871075	-	-	115371873	116370934	2157	1237	0.810266	0.0274419	0.154737	0.00523828	0.00231642	No
smoking_initiation	11	72809393	73809393	cg19132326	72505046	STARD10	TSS1500	72005283	73004851	1297	191	0.859415	0.024249	0.110893	0.00312659	0.00231642	No
smoking_initiation	6	157238258	158238258	cg06108288	157522211	ARID1B	Body	157022885	158022039	902	606	0.875495	0.0158586	0.104441	0.00188951	0.00231636	No
smoking_initiation	17	77290135	78290135	cg15096353	78748291	RPTOR	Body	78248369	79247598	2464	71	0.0579093	0.000853582	0.925284	0.0136363	0.00231636	No
smoking_initiation	17	77290135	78290135	cg20571913	78161495	CARD14	TSS200|Body	77664463	78661475	2079	1199	0.820476	0.0320877	0.139661	0.00545963	0.00231634	No
smoking_initiation	2	58789218	61026618	cg23363804	61468710	USP34	Body|ExonBnd	60969022	61968700	1712	117	0.793482	0.0155767	0.184995	0.00362928	0.00231631	No
smoking_initiation	10	10633823	11633823	cg26502600	10558955	-	-	10058989	11057606	2513	1004	0.00201345	0.00081667	0.707777	0.287077	0.00231626	No
smoking_initiation	10	9543159	10543159	cg26502600	10558955	-	-	10058989	11057606	2513	1202	0.00201345	0.00081667	0.707777	0.287077	0.00231626	No
smoking_initiation	3	149043102	150043102	cg11416250	149260221	WWTR1	Body	148760285	149759424	2012	1446	0.811596	0.0323835	0.147809	0.00589542	0.00231625	No
smoking_initiation	22	37897797	38897797	cg25695116	37436981	-	-	36937543	37934531	1862	94	0.739355	0.0108572	0.243892	0.00357917	0.00231625	No
smoking_initiation	17	77290135	78290135	cg11872776	78061645	CCDC40	Body	77658533	78561603	1714	1203	0.830598	0.0308923	0.131312	0.00488155	0.00231613	No
smoking_initiation	17	77290135	78290135	cg03250870	77311812	HRNBP3	5'UTR	76812840	77804840	1629	714	0.84868	0.0308602	0.114001	0.00414305	0.00231608	No
smoking_initiation	11	63633552	64633552	cg27147858	64662747	ATG2A	Body	64162897	65161328	980	423	0.894041	0.030109	0.0711402	0.00239351	0.00231606	No
smoking_initiation	11	65061468	66061468	cg27147858	64662747	ATG2A	Body	64162897	65161328	980	62	0.894041	0.030109	0.0711402	0.00239351	0.00231606	No
smoking_initiation	2	161601261	163302993	cg22609984	161126801	-	-	160626871	161626663	2195	116	0.790617	0.0208649	0.181416	0.00478538	0.002316	No
smoking_initiation	11	72809393	73809393	cg05957169	72388187	-	-	71891184	72887612	1279	54	0.870206	0.0257125	0.0988474	0.00291838	0.00231589	No
smoking_initiation	1	17936657	18936657	cg26863563	17973341	ARHGEF10L	Body	17473818	18473038	2232	1124	0.729024	0.0243953	0.236358	0.00790693	0.00231583	No
smoking_initiation	1	179283167	180283167	cg00177797	180203837	LHX4	Body	179704390	180703462	2172	1312	0.801552	0.0186269	0.173476	0.00402901	0.00231583	No
smoking_initiation	17	37324339	38324339	cg14348996	38070021	GSDMB	Body	37570373	38568249	1273	1123	6.93e-11	8.3e-12	0.89098	0.106705	0.00231579	Yes
smoking_initiation	7	98571478	99571478	cg05350238	100004404	ZCWPW1	Body|ExonBnd	99505054	100503300	1297	109	0.867118	0.0309697	0.096164	0.00343224	0.00231574	No
smoking_initiation	1	33295572	34295572	cg25496967	34630975	CSMD2	TSS200|Body	34134597	35130959	2280	323	0.800655	0.0151477	0.178507	0.00337487	0.00231565	No
smoking_initiation	6	26754967	30729306	cg10245731	30364611	-	-	29864686	30864279	6063	5258	9.36e-05	3.68e-05	0.71618	0.281374	0.00231549	No
smoking_initiation	16	69076894	70607394	cg11192749	68958161	TANGO6	Body	68458870	69457595	1666	402	0.809358	0.0193838	0.164993	0.00394921	0.00231547	No
smoking_initiation	5	78808315	80763865	cg20067407	78405894	-	-	77905986	78905180	1968	130	0.0108012	0.000160915	0.97224	0.014482	0.00231541	No
smoking_initiation	17	77290135	78290135	cg12479899	77784950	-	-	77285101	78284242	1811	1776	0.799779	0.0300285	0.161805	0.0060728	0.0023154	No
smoking_initiation	11	40936297	41936297	cg08293623	40803410	-	-	40303825	41302241	2216	755	0.6222	0.0219308	0.341519	0.0120353	0.0023153	No
smoking_initiation	10	10633823	11633823	cg15695956	11826122	-	-	11326849	12324652	2332	626	0.687379	0.0233211	0.27757	0.00941498	0.00231523	No
smoking_initiation	17	1495177	2495177	cg18436246	1640651	WDR81	Body	1153858	2139654	1902	1177	1.18e-13	5.76e-13	0.169524	0.828161	0.00231519	Yes
smoking_initiation	3	80825861	81825861	cg23489151	80434235	-	-	79934406	80933596	2116	208	0.785503	0.0280682	0.177764	0.00634968	0.00231517	No
smoking_initiation	17	77290135	78290135	cg16366607	77770824	CBX8	1stExon|5'UTR	77271006	78269111	1841	1741	0.810281	0.0305217	0.15119	0.00569272	0.0023151	No
smoking_initiation	6	163307748	164307748	cg12590655	164340525	-	-	163840529	164840433	2658	1145	0.753091	0.0193746	0.219573	0.00564659	0.00231508	No
smoking_initiation	13	96323724	97323724	cg24526477	95908531	ABCC4	Body	95409125	96407242	2791	67	0.779696	0.0269496	0.184659	0.00638027	0.00231504	No
smoking_initiation	7	1370794	2370794	cg27053785	1024142	CYP2W1	Body	661677	1509049	1667	118	0.837569	0.0280417	0.127798	0.00427635	0.00231499	No
smoking_initiation	2	32308804	33308804	cg26906383	33260139	LTBP1	Body	32760745	33759821	2325	1286	0.00520415	0.000157579	0.963162	0.0291617	0.0023149	No
smoking_initiation	10	114878364	115878364	cg18883674	114729144	TCF7L2	Body	114235432	115227419	1326	505	0.854816	0.0186167	0.121606	0.0026461	0.00231487	No
smoking_initiation	2	202343875	203343875	cg16837219	202491343	TMEM237	Body	201991839	202990704	1914	1295	0.808037	0.0287722	0.155347	0.0055292	0.00231479	No
smoking_initiation	12	132880790	133880790	cg12618699	133183756	-	-	132683862	133683750	1547	1444	6.53e-07	2.91e-08	0.955203	0.042482	0.00231463	Yes
smoking_initiation	22	37897797	38897797	cg25635314	37678241	CYTH4	TSS1500	37179546	38177004	1867	471	0.0013992	3.84e-05	0.969607	0.0266404	0.00231461	No
smoking_initiation	10	125180419	126180419	cg10506747	126211763	LHPP	Body	125711882	126711691	2006	791	8.67e-15	2.15e-16	0.973502	0.0241832	0.00231452	Yes
smoking_initiation	14	98097552	99097552	cg22564826	99541454	-	-	99041455	100039923	2278	233	0.123678	0.0192709	0.739512	0.115225	0.00231447	No
smoking_initiation	14	99193843	100193843	cg22564826	99541454	-	-	99041455	100039923	2278	1735	0.123678	0.0192709	0.739512	0.115225	0.00231447	No
smoking_initiation	20	61488382	62488382	cg16653692	61447749	COL9A3	TSS1500	60948003	61947693	1849	1096	0.752034	0.0220781	0.217199	0.0063742	0.00231442	No
smoking_initiation	11	63633552	64633552	cg25927771	65061627	POLA2	Body|ExonBnd	64561908	65561468	1191	65	0.879306	0.0392431	0.0757581	0.00337874	0.00231429	No
smoking_initiation	11	65061468	66061468	cg25927771	65061627	POLA2	Body|ExonBnd	64561908	65561468	1191	631	0.879306	0.0392431	0.0757581	0.00337874	0.00231429	No
smoking_initiation	7	132583234	134089846	cg06736785	132260175	PLXNA4	5'UTR	131760203	132760123	1847	303	0.272716	0.0159191	0.669946	0.0391041	0.00231422	No
smoking_initiation	1	179283167	180283167	cg07429212	179165027	ABL2	Body	178665593	179665006	2792	1713	0.727445	0.024921	0.237196	0.00812361	0.0023142	No
smoking_initiation	20	61488382	62488382	cg22889895	61903250	ARFGAP1	TSS1500	61403266	62402956	2141	2009	0.803046	0.0293893	0.159419	0.00583198	0.00231401	No
smoking_initiation	15	35899479	36899479	cg09849686	36655773	-	-	36156862	37155242	2380	1824	0.821689	0.0500323	0.118737	0.00722751	0.00231401	No
smoking_initiation	16	9673748	10673748	cg20717983	10625903	EMP2	3'UTR	10126150	11125903	2752	1751	0.727921	0.0241142	0.237776	0.00787461	0.00231384	No
smoking_initiation	16	49266772	50266772	cg16435316	50385139	BRD7	Body	49885737	50883859	1529	646	0.806973	0.0245017	0.161316	0.00489564	0.0023137	No
smoking_initiation	16	50445156	51445156	cg16435316	50385139	BRD7	Body	49885737	50883859	1529	599	0.806973	0.0245017	0.161316	0.00489564	0.0023137	No
smoking_initiation	5	42690647	43690647	cg08761396	42468836	GHR	5'UTR	41969210	42968774	1879	743	0.748214	0.0211811	0.222009	0.00628251	0.00231368	No
smoking_initiation	1	179283167	180283167	cg23156469	179038423	FAM20B	Body	178538475	179538201	2792	1381	0.73823	0.0201653	0.232931	0.00636035	0.00231366	No
smoking_initiation	17	77290135	78290135	cg14390217	78184707	SGSH	Body	77696496	78684663	2162	1173	0.784283	0.0307936	0.175713	0.00689679	0.00231365	No
smoking_initiation	22	42198430	43198430	cg24421918	42017399	XRCC6|DESI1	TSS1500|1stExon|5'UTR	41519308	42516622	1609	585	0.846156	0.0213022	0.127032	0.00319577	0.00231361	No
smoking_initiation	22	45942288	46942288	cg23626862	46064945	-	-	45565200	46564691	1421	622	0.861574	0.0135396	0.120679	0.00189415	0.00231359	No
smoking_initiation	11	72809393	73809393	cg23286629	72505126	STARD10	TSS1500	72005283	73004851	1297	191	0.838388	0.0236556	0.131923	0.00371997	0.00231354	No
smoking_initiation	6	163307748	164307748	cg19574696	164135441	-	-	163635875	164634102	2868	1879	0.761194	0.0227748	0.207511	0.00620639	0.00231344	No
smoking_initiation	20	24695509	25695509	cg16793866	24451518	TMEM90B	5'UTR	23953105	24951486	2476	938	0.725947	0.0199149	0.245103	0.00672161	0.00231324	No
smoking_initiation	5	172788534	173788534	cg09068975	173382452	CPEB4	Body	172882963	173881562	2655	2372	0.782936	0.0267344	0.181811	0.00620588	0.00231318	No
smoking_initiation	1	49011424	52273078	cg20137918	52388141	RAB3B	Body	51890100	52888119	913	338	0.89242	0.030989	0.0717877	0.00249049	0.00231314	No
smoking_initiation	11	45893574	46893574	cg27186519	46732376	-	-	46235626	47232184	822	502	0.892683	0.0270055	0.0757104	0.00228808	0.00231311	No
smoking_initiation	20	61488382	62488382	cg12458149	61367695	NTSR1	Body	60867781	61867454	1847	948	0.827849	0.0251727	0.140398	0.00426683	0.00231308	No
smoking_initiation	7	114440159	115440159	cg02561103	115862891	TES	TSS200|Body	115363164	116358487	1844	41	0.476838	0.00423287	0.512073	0.00454334	0.00231306	No
smoking_initiation	17	7303118	8303118	cg18447972	7036934	-	-	6537209	7536690	1863	540	0.81732	0.0179235	0.15896	0.00348362	0.0023128	No
smoking_initiation	15	66976952	67976952	cg05098380	66585090	DIS3L	TSS1500	66086188	67085013	2229	249	0.677659	0.0133208	0.300796	0.00591048	0.00231277	No
smoking_initiation	10	8303551	9303551	cg26048388	7829683	ATP5C1|KIN	TSS1500|Body	7329886	8329670	2700	130	0.760556	0.0290715	0.200402	0.00765783	0.00231275	No
smoking_initiation	11	45893574	46893574	cg23441359	45489955	-	-	44991618	45988236	1670	64	0.000137861	3.11e-05	0.813986	0.183533	0.0023127	Yes
smoking_initiation	2	124205	1124205	cg24216893	1426674	TPO	Body	927324	1925993	3511	779	3.71e-24	7.5e-26	0.977914	0.0197736	0.00231265	Yes
smoking_initiation	16	220986	1220986	cg03836831	969069	LMF1	Body	469241	1468977	1505	1094	0.00935239	0.0125384	0.41689	0.558907	0.00231262	Yes
smoking_initiation	2	124205	1124205	cg07088935	1426845	TPO	Body	927324	1925993	3511	779	2.95e-30	5.96e-32	0.977914	0.0197736	0.0023126	Yes
smoking_initiation	7	97207069	98207069	cg24083807	97896683	-	-	97396689	98392774	2056	1566	0.81415	0.0268883	0.151643	0.00500588	0.00231259	No
smoking_initiation	16	9673748	10673748	cg06880615	10051500	GRIN2A	Body	9552263	10549839	3307	2857	0.747583	0.0238368	0.219278	0.00698941	0.00231259	No
smoking_initiation	10	10633823	11633823	cg13948050	11865142	C10orf47	TSS1500	11365523	12364439	2279	552	0.682667	0.0231961	0.282237	0.00958771	0.00231258	No
smoking_initiation	2	29013404	30013404	cg22774280	30101986	ALK	Body	29602187	30601145	2305	1070	3.32e-18	5.6e-20	0.981105	0.0165821	0.00231251	Yes
smoking_initiation	2	21567213	23082968	cg12898290	21493637	-	-	21000371	21993087	1591	382	0.613407	0.00580439	0.374931	0.00354549	0.00231246	No
smoking_initiation	1	38257237	39257237	cg20112105	38908446	-	-	38408903	39408340	1703	1512	0.810863	0.0229629	0.159351	0.00451038	0.00231239	No
smoking_initiation	11	72809393	73809393	cg18680957	72451249	ARAP1	5'UTR	71954542	72948926	1280	119	0.838061	0.0249771	0.130755	0.00389463	0.00231234	No
smoking_initiation	9	133834588	135407263	cg06664106	133454300	LOC100272217|FUBP3	TSS1500|Body	132956229	133954288	1378	194	3.12e-32	2.35e-34	0.990228	0.00745939	0.00231234	Yes
smoking_initiation	10	10633823	11633823	cg00594191	11755103	-	-	11256442	12253597	2333	785	0.814164	0.027488	0.150942	0.00509384	0.00231229	No
smoking_initiation	17	77290135	78290135	cg20432589	77774124	-	-	77274250	78273990	1839	1747	0.805247	0.030328	0.156231	0.00588181	0.00231227	No
smoking_initiation	7	1370794	2370794	cg07308232	1071921	C7orf50	Body	661677	1571238	1735	186	0.831568	0.0280201	0.1336	0.00449942	0.00231226	No
smoking_initiation	2	172021827	173021827	cg04955826	172917232	METAP1D	Body	172417398	173415896	2198	1164	0.826152	0.0132014	0.155846	0.002488	0.00231225	No
smoking_initiation	7	110600585	111600585	cg06191045	111644804	DOCK4	Body	111145357	112142978	1766	673	0.827409	0.0431759	0.120802	0.00630137	0.00231225	No
smoking_initiation	22	37897797	38897797	cg16831055	37731229	-	-	37232968	38230825	1869	577	0.817671	0.0285514	0.146357	0.00510817	0.00231219	No
smoking_initiation	1	38257237	39257237	cg24088273	38592976	-	-	38093277	39092491	1805	1392	0.572986	0.0169608	0.39602	0.0117202	0.00231218	No
smoking_initiation	1	179283167	180283167	cg26677004	179787968	-	-	179288374	180287419	3125	3114	0.684646	0.0247684	0.278211	0.0100625	0.00231218	No
smoking_initiation	13	96323724	97323724	cg25032595	96204978	CLDN10	Body|1stExon|5'UTR	95705134	96703894	2388	470	0.778372	0.0229182	0.190783	0.00561505	0.00231215	No
smoking_initiation	14	77029375	78029375	cg04859451	78374208	ADCK1	Body	77874210	78873901	3061	361	0.581469	0.0138146	0.393068	0.00933625	0.00231212	No
smoking_initiation	10	102686838	105665256	cg14074710	105876999	-	-	105377349	106376639	1694	545	0.717575	0.0135878	0.261575	0.00495078	0.00231204	No
smoking_initiation	10	105960460	107607903	cg14074710	105876999	-	-	105377349	106376639	1694	651	0.717575	0.0135878	0.261575	0.00495078	0.00231204	No
smoking_initiation	11	45893574	46893574	cg20541870	46671034	KIAA0652	Body	46171222	47169555	858	619	0.911235	0.0258775	0.058905	0.00167049	0.00231185	No
smoking_initiation	10	102686838	105665256	cg08650507	106029109	GSTO2	5'UTR	105529619	106529107	1698	274	0.840319	0.023247	0.130514	0.0036083	0.00231182	No
smoking_initiation	10	105960460	107607903	cg08650507	106029109	GSTO2	5'UTR	105529619	106529107	1698	926	0.840319	0.023247	0.130514	0.0036083	0.00231182	No
smoking_initiation	7	98571478	99571478	cg16080450	100034191	C7orf47	TSS200	99534660	100534128	1336	61	0.837029	0.0304994	0.125586	0.00457375	0.00231181	No
smoking_initiation	1	43511737	44511737	cg24603481	44884784	RNF220	Body	44386615	45384631	1565	140	0.854999	0.0466264	0.0910974	0.00496558	0.00231179	No
smoking_initiation	20	24695509	25695509	cg06529528	24776358	-	-	24280690	25276343	2653	1780	0.804244	0.0310746	0.156332	0.0060381	0.0023117	No
smoking_initiation	1	179283167	180283167	cg11664956	179198105	ABL2	Body	178698336	179697468	2807	1814	0.777143	0.0273361	0.186647	0.006563	0.0023117	No
smoking_initiation	3	55488394	56488394	cg13127478	55385070	-	-	54885173	55885010	2659	893	0.0498548	0.00131557	0.922186	0.0243323	0.00231164	No
smoking_initiation	1	17936657	18936657	cg07194152	18026411	-	-	17531354	18526394	2237	1277	0.790053	0.0298223	0.171347	0.00646557	0.00231163	No
smoking_initiation	10	125180419	126180419	cg22573650	126602519	-	-	126102896	127102403	2183	123	0.81593	0.018688	0.159422	0.00364906	0.00231161	No
smoking_initiation	7	1370794	2370794	cg01504489	1131626	C7orf50|GPER	Body	661677	1631580	1804	255	0.830531	0.0291887	0.133287	0.00468199	0.00231158	No
smoking_initiation	17	77290135	78290135	cg27375378	77806402	-	-	77306437	78306308	1751	1719	0.832323	0.0311317	0.129396	0.00483753	0.00231158	No
smoking_initiation	6	163307748	164307748	cg01909738	164092631	-	-	163593452	164589462	2848	2008	0.742471	0.0221882	0.226269	0.00675957	0.00231155	No
smoking_initiation	7	3003207	4003207	cg16255280	4218795	SDK1	Body	3719103	4718631	2337	455	0.796622	0.0228866	0.173206	0.00497382	0.00231154	No
smoking_initiation	3	131445722	132445722	cg15773739	131407394	CPNE4	Body	130907501	131907065	2690	1708	0.232565	0.0110314	0.719945	0.0341473	0.00231132	No
smoking_initiation	10	102686838	105665256	cg10986421	106084458	ITPRIP|LOC101927472	Body|5'UTR	105584757	106584326	1713	163	0.825437	0.0245398	0.143449	0.00426235	0.0023113	No
smoking_initiation	10	105960460	107607903	cg10986421	106084458	ITPRIP|LOC101927472	Body|5'UTR	105584757	106584326	1713	1052	0.825437	0.0245398	0.143449	0.00426235	0.0023113	No
smoking_initiation	6	158382320	159382320	cg08397344	159589874	FNDC1	TSS1500	159090362	160089480	2960	902	0.297786	0.00596993	0.680296	0.0136361	0.00231128	No
smoking_initiation	15	63398709	64398709	cg27475443	64472713	CSNK1G1	Body	63973368	64972680	1306	889	0.704911	0.0258877	0.257438	0.00945205	0.00231127	No
smoking_initiation	11	65061468	66061468	cg00454721	66445553	RBM4B	TSS200	65946370	66942448	733	152	0.843965	0.0203323	0.130256	0.00313573	0.00231127	No
smoking_initiation	5	172788534	173788534	cg05031448	173764100	-	-	173264179	174263556	2564	1353	0.786403	0.0254567	0.180004	0.00582462	0.00231122	No
smoking_initiation	2	112740183	113740183	cg15542276	113967644	-	-	113467919	114467550	1808	576	0.816666	0.0292863	0.146485	0.00525077	0.00231121	No
smoking_initiation	7	98571478	99571478	cg00030432	100028974	MEPCE	1stExon	99529181	100528675	1323	68	0.845132	0.0307448	0.117538	0.00427357	0.00231103	No
smoking_initiation	16	69076894	70607394	cg10679830	68909090	TANGO6	Body	68409187	69407799	1659	338	0.833086	0.0194744	0.141816	0.0033128	0.00231097	No
smoking_initiation	7	1370794	2370794	cg00597107	1094802	C7orf50|GPR146	TSS200|Body|5'UTR	661677	1588007	1760	211	0.795006	0.0268707	0.170067	0.00574585	0.00231094	No
smoking_initiation	17	15735462	16735462	cg12566403	15750632	-	-	15252113	16248906	1474	863	3.02e-07	2.13e-08	0.932024	0.0656645	0.00231094	Yes
smoking_initiation	7	87942568	88942568	cg09529287	88294333	-	-	87794452	88794296	2058	1876	0.77513	0.0155159	0.202982	0.00406081	0.00231092	No
smoking_initiation	22	42198430	43198430	cg10685856	42720774	-	-	42221650	43220218	2199	2144	0.000103406	1.7e-05	0.856898	0.140671	0.00231082	Yes
smoking_initiation	1	33295572	34295572	cg08766335	33316894	S100PBP	Body	32831543	33816855	1190	695	0.851964	0.029476	0.112364	0.00388523	0.00231077	No
smoking_initiation	20	61488382	62488382	cg24466485	62783141	-	-	62283348	62918893	1319	558	0.879812	0.0373141	0.0772872	0.00327555	0.00231076	No
smoking_initiation	9	80944104	81944104	cg25945990	80572790	GNAQ	Body	80073123	81072691	1715	216	0.762748	0.01802	0.211917	0.00500425	0.00231068	No
smoking_initiation	12	111404371	113118346	cg17348388	111345314	CCDC63	3'UTR	110845764	111843197	1013	262	0.840219	0.0222044	0.131786	0.00348038	0.00231061	No
smoking_initiation	11	32456492	33456492	cg14665845	33183263	CSTF3	TSS1500	32683888	33683043	1834	1470	0.724392	0.0155134	0.252381	0.00540261	0.00231054	No
smoking_initiation	3	149043102	150043102	cg03550349	150012001	LINC01214	Body	149512110	150511031	1936	855	0.801292	0.0261988	0.164812	0.00538632	0.00231051	No
smoking_initiation	12	132880790	133880790	cg07163745	132883414	GALNT9	Body	132384102	133383223	1419	998	0.847423	0.0209203	0.126232	0.00311397	0.00231048	No
smoking_initiation	12	111404371	113118346	cg00490543	111092826	HVCN1	Body	110594270	111592380	971	25	0.886361	0.0279984	0.0807804	0.00254938	0.00231045	No
smoking_initiation	11	131598205	132598205	cg11727554	131325189	NTM	Body	130826727	131824523	2242	529	0.793026	0.0267938	0.172059	0.005811	0.00231042	No
smoking_initiation	10	10633823	11633823	cg01984097	11836124	-	-	11336411	12324652	2309	603	0.809236	0.0274261	0.155751	0.00527629	0.00231036	No
smoking_initiation	18	31196075	32196075	cg11361382	30992331	CCDC178	5'UTR	30501725	31490934	1858	729	0.814861	0.0240717	0.154204	0.004553	0.0023103	No
smoking_initiation	16	17070220	18070220	cg07248440	17472479	XYLT1	Body	16972526	17972373	2354	2088	0.0770422	0.015058	0.757532	0.148058	0.00231002	No
smoking_initiation	16	5311367	6311367	cg25538240	5070500	-	-	4571088	5568105	1637	344	8.32e-07	8.03e-09	0.988156	0.00953286	0.00230999	Yes
smoking_initiation	3	149043102	150043102	cg06404356	149106096	-	-	148606119	149604799	2146	1231	0.775022	0.0232075	0.193664	0.00579683	0.00230999	No
smoking_initiation	7	98571478	99571478	cg20040772	100026353	MEPCE|ZCWPW1	TSS200|TSS1500	99529181	100525805	1317	68	0.867593	0.0315309	0.0951121	0.00345435	0.00230997	No
smoking_initiation	2	102926177	105131814	cg27317340	105093581	LINC01102	Body	104593953	105593028	1276	608	0.000946371	1.03e-05	0.985966	0.0107673	0.00230996	No
smoking_initiation	2	112740183	113740183	cg00948470	113867649	-	-	113368579	114361705	1817	760	0.00927111	0.000368862	0.950246	0.0378043	0.00230996	No
smoking_initiation	5	157207571	158207571	cg05585991	157099197	C5orf52	Body	156600809	157598895	2962	1270	0.18435	0.00218082	0.801678	0.00948138	0.00230991	No
smoking_initiation	15	77525464	78525464	cg16244977	78079336	LINGO1	1stExon|5'UTR	77579703	78578924	2419	2233	1.4e-12	5.87e-14	0.957516	0.0401739	0.00230987	Yes
smoking_initiation	10	114878364	115878364	cg05310997	115033489	-	-	114535336	115532795	1846	1392	0.814173	0.035757	0.141546	0.00621412	0.00230981	No
smoking_initiation	17	77290135	78290135	cg19763755	77982906	TBC1D16	Body	77542241	78482520	1488	1207	0.813899	0.0290289	0.149435	0.00532753	0.0023097	No
smoking_initiation	20	61488382	62488382	cg17268931	61274695	SLCO4A1	5'UTR	60774878	61774233	1822	755	0.830061	0.0286395	0.134357	0.00463338	0.00230961	No
smoking_initiation	12	111404371	113118346	cg17852138	113594695	CCDC42B	Body	113100994	114094527	2072	16	0.841952	0.0427946	0.107483	0.00546081	0.00230941	No
smoking_initiation	3	149043102	150043102	cg05375685	149616699	RNF13	Body	149117072	150116149	1984	1787	0.80492	0.0378476	0.147968	0.00695519	0.00230937	No
smoking_initiation	10	8303551	9303551	cg03205208	7830848	KIN|ATP5C1	TSS1500|Body	7331930	8329986	2697	131	0.763552	0.02919	0.197404	0.0075443	0.00230935	No
smoking_initiation	19	3974725	4974725	cg17405920	4649729	TNFAIP8L1	5'UTR	4153400	5149388	1788	1392	0.828563	0.0179621	0.14796	0.00320527	0.00230933	No
smoking_initiation	14	99193843	100193843	cg08804919	100515656	-	-	100016045	101010364	1607	360	3.65e-06	5.48e-08	0.982923	0.0147636	0.00230932	Yes
smoking_initiation	10	10633823	11633823	cg14444046	11684792	-	-	11184885	12183859	2371	963	0.769102	0.028361	0.193109	0.0071187	0.00230931	No
smoking_initiation	1	173604743	175385243	cg03873535	174670136	RABGAP1L	Body	174170341	175169101	1640	1640	0.84594	0.0309079	0.116585	0.00425733	0.00230929	No
smoking_initiation	17	43621579	45293283	cg23721029	45383472	THCAT158|ITGB3	Body	44886953	45882237	1996	837	0.81877	0.0366016	0.136232	0.00608768	0.00230922	No
smoking_initiation	18	53161743	54161743	cg18338736	52815037	-	-	52315041	53311559	1771	136	0.826975	0.0284357	0.137553	0.00472747	0.00230921	No
smoking_initiation	17	77290135	78290135	cg03066081	77784036	-	-	77284151	78283987	1813	1774	0.81836	0.0307311	0.143224	0.00537606	0.00230911	No
smoking_initiation	20	24695509	25695509	cg12831866	24452036	TMEM90B	5'UTR	23953105	24951592	2478	940	0.0804242	0.00221171	0.890566	0.0244887	0.00230909	No
smoking_initiation	1	38257237	39257237	cg21816308	39044140	-	-	38544812	39543790	1829	1289	0.809824	0.0234083	0.15984	0.00461794	0.00230907	No
smoking_initiation	11	72809393	73809393	cg09323018	73677267	DNAJB13	Body	73178326	74177010	1800	1234	0.828851	0.0297445	0.134279	0.00481648	0.00230901	No
smoking_initiation	4	35001032	36001032	cg21323941	36282300	DTHD1	TSS1500	35782993	36782263	2919	744	0.77308	0.0331519	0.183589	0.00787051	0.002309	No
smoking_initiation	5	172788534	173788534	cg20177477	173116274	-	-	172617455	173611384	2497	2151	0.718832	0.0242779	0.246266	0.00831511	0.00230894	No
smoking_initiation	13	96323724	97323724	cg16464329	95923665	ABCC4	Body	95424366	96422356	2752	76	0.364275	0.0124081	0.600554	0.0204541	0.00230877	No
smoking_initiation	10	10633823	11633823	cg20297791	11805648	ECHDC3	3'UTR	11305815	12305648	2325	674	0.782612	0.0265102	0.182393	0.00617606	0.00230875	No
smoking_initiation	17	43621579	45293283	cg20150887	43210745	ACBD4|PLCD3	TSS1500|5'UTR	42710996	43710384	1730	175	0.206118	0.0130406	0.73221	0.0463228	0.00230872	No
smoking_initiation	17	77290135	78290135	cg08319793	78199189	SLC26A11	Body	77699452	78698673	2197	1159	0.790799	0.031114	0.169126	0.00665198	0.00230861	No
smoking_initiation	22	37897797	38897797	cg00352043	38863594	KDELR3	TSS1500	38364205	39351466	1535	816	0.870524	0.0183539	0.10657	0.00224457	0.00230837	No
smoking_initiation	11	72809393	73809393	cg27058763	72411400	ARAP1	Body	71912898	72910939	1294	92	0.838435	0.024893	0.130492	0.00387197	0.00230835	No
smoking_initiation	17	15735462	16735462	cg07937925	15820699	-	-	15322064	16319949	1370	903	0.0358366	0.00253785	0.895876	0.0634411	0.00230835	Yes
smoking_initiation	19	50629745	51629745	cg12949396	50378738	AKT1S1	Body|5'UTR	49878766	50877680	1441	355	3.37e-08	3.22e-10	0.98827	0.00942184	0.00230832	Yes
smoking_initiation	2	29013404	30013404	cg15041443	28959354	-	-	28462135	29459309	2208	1083	0.757352	0.0155844	0.220226	0.0045294	0.00230831	No
smoking_initiation	17	77290135	78290135	cg05159799	78043031	CCDC40	Body	77658533	78541676	1656	1203	0.80595	0.0296598	0.156331	0.00575084	0.00230829	No
smoking_initiation	1	74491596	75491596	cg08272731	75602167	LHX8	Body	75103028	76101921	2153	800	0.802633	0.0290442	0.160219	0.00579541	0.00230829	No
smoking_initiation	9	80944104	81944104	cg06807806	80929697	PSAT1	Body	80430296	81428933	1976	963	0.706437	0.0203629	0.263304	0.00758737	0.00230828	No
smoking_initiation	14	77029375	78029375	cg13854081	78205329	SNW1	Body	77705411	78705318	3032	684	0.311928	0.00698187	0.663923	0.0148582	0.00230826	No
smoking_initiation	1	153706358	155533918	cg08123957	155996055	-	-	155505967	156494916	961	9	0.689262	0.00967642	0.29462	0.00413381	0.00230821	No
smoking_initiation	1	179283167	180283167	cg15631106	180153485	QSOX1	Body	179654192	180653106	2254	1466	0.729893	0.0183688	0.24331	0.00612092	0.00230806	No
smoking_initiation	16	9673748	10673748	cg02585344	10276092	GRIN2A	TSS200|1stExon|5'UTR	9776135	10776063	3086	2711	0.7552	0.0263912	0.208807	0.00729464	0.00230799	No
smoking_initiation	3	80825861	81825861	cg20538860	81806785	GBE1	Body	81307348	82306722	1530	735	0.848173	0.0283075	0.117299	0.00391252	0.00230775	No
smoking_initiation	3	82235792	86649109	cg20538860	81806785	GBE1	Body	81307348	82306722	1530	113	0.848173	0.0283075	0.117299	0.00391252	0.00230775	No
smoking_initiation	1	179283167	180283167	cg02431900	179069967	ABL2	3'UTR	178570007	179569722	2797	1465	0.752879	0.0232132	0.214974	0.0066259	0.00230764	No
smoking_initiation	5	172788534	173788534	cg24186750	173472732	HMP19	1stExon|5'UTR	172972817	173972674	2688	2125	0.7619	0.0261753	0.202657	0.00696002	0.00230764	No
smoking_initiation	1	179283167	180283167	cg00181968	179712204	FAM163A	TSS200	179214631	180211936	3187	2964	0.653225	0.0237495	0.309468	0.0112491	0.0023076	No
smoking_initiation	7	1370794	2370794	cg03046748	891145	UNC84A	Body	661677	1390662	1582	33	0.84693	0.0279991	0.118837	0.00392638	0.0023076	No
smoking_initiation	11	32456492	33456492	cg27234067	32460799	WIT1	Body	31961548	32959118	2291	1219	0.785241	0.0224535	0.184719	0.00527962	0.00230757	No
smoking_initiation	17	77290135	78290135	cg18502099	77833495	-	-	77333515	78333436	1727	1640	0.838047	0.0313258	0.123698	0.00462146	0.00230751	No
smoking_initiation	1	38257237	39257237	cg01917259	38414057	INPP5B	TSS1500	37914240	38911588	1823	1176	0.744375	0.0215206	0.225286	0.00651092	0.00230748	No
smoking_initiation	19	50629745	51629745	cg09697795	50666379	C19orf41	1stExon	50167726	51164411	1385	795	0.0310428	0.000266227	0.958168	0.00821506	0.00230746	Yes
smoking_initiation	12	132880790	133880790	cg17811894	132897506	GALNT9	Body	132397533	133396866	1451	1041	0.843346	0.0272857	0.123081	0.00397987	0.00230745	No
smoking_initiation	12	132880790	133880790	cg27362255	133295432	PGAM5	Body|3'UTR	132826881	133794352	1772	1771	0.0695955	0.00321281	0.884074	0.0408101	0.00230744	No
smoking_initiation	19	3974725	4974725	cg12159575	4910274	UHRF1	TSS1500|5'UTR	4410646	5410160	1950	1036	0.810871	0.0188995	0.1641	0.00382248	0.00230728	No
smoking_initiation	7	1370794	2370794	cg24094675	1015382	COX19	TSS200	661677	1509049	1667	118	0.808623	0.0270726	0.156752	0.00524571	0.00230723	No
smoking_initiation	16	89108702	90108702	cg26975681	89872011	FANCA	Body	90000044	90174092	329	244	0.949129	0.00923422	0.0389533	0.000376676	0.00230721	No
smoking_initiation	2	172021827	173021827	cg01319849	173332218	ITGA6	Body|ExonBnd	172833107	173831934	2102	334	0.802606	0.00955474	0.183352	0.00218043	0.00230707	No
smoking_initiation	7	110600585	111600585	cg25285163	110366782	IMMP2L	Body	109866785	110866435	1693	307	0.841015	0.0187299	0.134945	0.00300301	0.00230705	No
smoking_initiation	2	147325689	148325689	cg16959572	148440378	-	-	147940492	148939578	1563	432	0.808019	0.0213267	0.16402	0.00432681	0.00230704	No
smoking_initiation	1	179283167	180283167	cg06656994	179713176	FAM163A	5'UTR	179214631	180212375	3189	2966	0.747368	0.0271757	0.215322	0.00782718	0.002307	No
smoking_initiation	7	97207069	98207069	cg06124528	98468167	TMEM130	TSS1500	97968243	98967688	1382	293	0.00881228	0.000179004	0.96902	0.0196815	0.00230681	No
smoking_initiation	7	98571478	99571478	cg06124528	98468167	TMEM130	TSS1500	97968243	98967688	1382	401	0.00881228	0.000179004	0.96902	0.0196815	0.00230681	No
smoking_initiation	15	98704101	99704101	cg05980473	99546797	PGPEP1L	5'UTR	99047724	100046724	2267	1434	0.0435761	0.00385266	0.873076	0.0771884	0.0023068	No
smoking_initiation	1	17936657	18936657	cg19922564	17980730	ARHGEF10L	Body	17481197	18480620	2275	1182	0.800519	0.0271948	0.164397	0.0055825	0.00230677	No
smoking_initiation	12	49452394	50452394	cg07876898	49297846	CCDC65	TSS200	48798219	49797559	1801	455	0.783364	0.0107945	0.200771	0.00276424	0.00230673	No
smoking_initiation	16	24227064	25851633	cg16678467	24265847	CACNG3	TSS1500	23768380	24760511	2317	1295	0.800004	0.0264375	0.165776	0.00547606	0.00230667	No
smoking_initiation	7	1370794	2370794	cg16315218	1102755	C7orf50	Body	661677	1602703	1764	215	0.833371	0.0281792	0.131692	0.00445067	0.00230656	No
smoking_initiation	5	172788534	173788534	cg18533392	173386190	CPEB4	3'UTR	172886268	173886153	2655	2368	0.754772	0.0257732	0.209981	0.00716791	0.00230569	No
smoking_initiation	1	38257237	39257237	cg08917530	38941821	-	-	38441959	39441214	1675	1434	0.555185	0.0156397	0.415177	0.0116933	0.00230568	No
smoking_initiation	1	58315243	59315243	cg25268621	58056824	DAB1	5'UTR	57556879	58556598	2306	623	0.794118	0.0228017	0.175731	0.00504349	0.00230562	No
smoking_initiation	1	45996709	46996709	cg02387368	45767345	-	-	45268032	46266932	1859	560	0.382805	0.0157698	0.575417	0.0237023	0.00230558	No
smoking_initiation	12	111404371	113118346	cg16073273	111021817	PPTC7	TSS1500	110522399	111504033	1011	13	0.880004	0.0281745	0.0867411	0.00277483	0.00230557	No
smoking_initiation	17	77290135	78290135	cg25397840	78073434	CCDC40	Body	77658533	78573129	1742	1203	0.827959	0.0308631	0.133884	0.00498839	0.00230548	No
smoking_initiation	3	47490500	50681136	cg22186488	48752413	IP6K2	Body|5'UTR	48255220	49252364	929	929	1.94e-24	4.58e-25	0.806803	0.190891	0.00230542	Yes
smoking_initiation	11	72809393	73809393	cg07407754	73720406	UCP3	TSS200	73221256	74220395	1855	1173	0.817578	0.0286824	0.146304	0.00513037	0.00230541	No
smoking_initiation	6	163307748	164307748	cg06551547	164082971	-	-	163583121	164582305	2855	2028	0.763031	0.0229825	0.205494	0.00618715	0.00230539	No
smoking_initiation	19	17960956	18960956	cg23295999	19011222	COPE	Body	18516196	19510363	1321	442	1.6e-16	2.24e-18	0.983932	0.0137628	0.00230528	Yes
smoking_initiation	2	164362639	165362639	cg23290207	165698872	COBLL1	TSS1500	165200324	166198526	1833	229	9.23e-39	3.4e-40	0.962265	0.0354301	0.00230511	Yes
smoking_initiation	2	165750244	166750244	cg23290207	165698872	COBLL1	TSS1500	165200324	166198526	1833	927	9.23e-39	3.4e-40	0.962265	0.0354301	0.00230511	Yes
smoking_initiation	17	77290135	78290135	cg10937408	77478569	HRNBP3	TSS200	76980024	77976135	1645	988	0.832855	0.0304409	0.129663	0.00473688	0.00230508	No
smoking_initiation	6	157238258	158238258	cg18672111	158298730	SNX9	Body	157799395	158797563	2654	843	0.769777	0.0233223	0.198582	0.00601422	0.00230506	No
smoking_initiation	6	158382320	159382320	cg18672111	158298730	SNX9	Body	157799395	158797563	2654	1364	0.769777	0.0233223	0.198582	0.00601422	0.00230506	No
smoking_initiation	12	111404371	113118346	cg00460689	111021191	PPTC7	TSS200	110521368	111504033	1013	13	0.882009	0.0282443	0.0847308	0.002711	0.00230506	No
smoking_initiation	22	45942288	46942288	cg27118809	46663960	TTC38	1stExon	46164107	47163954	1706	960	0.0168795	0.000314485	0.96257	0.0179315	0.00230499	No
smoking_initiation	16	49266772	50266772	cg18842777	48944872	-	-	48448086	49444763	1957	301	0.809308	0.0183492	0.166271	0.0037675	0.00230494	No
smoking_initiation	7	1370794	2370794	cg05581264	985410	ADAP1	Body|1stExon|5'UTR	661677	1484587	1655	106	0.835424	0.0279229	0.130006	0.00434295	0.00230481	No
smoking_initiation	1	179283167	180283167	cg09587487	178993784	FAM20B	TSS1500	178494428	179492655	2748	1211	0.616972	0.016068	0.355401	0.00925352	0.00230473	No
smoking_initiation	17	7303118	8303118	cg26784276	7142991	PHF23	TSS200	6644139	7642035	1724	663	0.808147	0.0176118	0.168271	0.0036648	0.00230467	No
smoking_initiation	2	144900317	146640132	cg19958721	144455439	ARHGAP15	Body	143955490	144952961	1639	19	0.835992	0.0199048	0.138504	0.00329545	0.00230459	No
smoking_initiation	5	93698290	94698290	cg19227696	93425442	FAM172A	Body|5'UTR	92925443	93924400	887	243	0.000704025	3.37e-06	0.992238	0.00474972	0.00230453	Yes
smoking_initiation	11	32456492	33456492	cg13366731	33745206	CD59	TSS1500|5'UTR	33246121	34244501	1818	266	0.841591	0.0320227	0.119536	0.00454604	0.00230446	No
smoking_initiation	5	172788534	173788534	cg01990147	173511744	HMP19	Body	173011869	174011570	2725	1999	0.750096	0.0259756	0.214209	0.00741569	0.00230433	No
smoking_initiation	13	96323724	97323724	cg07343722	95963377	-	-	95463392	96460935	2663	98	0.751515	0.0249994	0.214063	0.00711857	0.0023043	No
smoking_initiation	5	172788534	173788534	cg26424300	173198932	-	-	172699338	173697926	2596	2400	0.772151	0.0259404	0.193118	0.00648551	0.00230428	No
smoking_initiation	1	17936657	18936657	cg23986578	18249536	-	-	17750552	18749020	2015	1741	0.798861	0.0298847	0.16286	0.00609012	0.00230425	No
smoking_initiation	10	102686838	105665256	cg27371456	103406305	FBXW4	Body	102906395	103905779	1334	1334	0.872077	0.0620114	0.0593872	0.00422058	0.00230425	No
smoking_initiation	22	42198430	43198430	cg04619710	41745221	ZC3H7B	Body	41245457	42244212	1420	78	0.802844	0.0185754	0.172292	0.00398403	0.00230419	No
smoking_initiation	12	111404371	113118346	cg14565408	111589389	CUX2	Body	111094454	112086099	918	377	0.870203	0.0229908	0.101815	0.00268765	0.00230402	No
smoking_initiation	11	65061468	66061468	cg10315249	66235081	PELI3	5'UTR	65737815	66733561	1068	546	0.84505	0.0198603	0.129739	0.00304681	0.00230401	No
smoking_initiation	16	69076894	70607394	cg11128314	68895694	TANGO6	Body	68395952	69395434	1689	326	0.799229	0.0177539	0.176788	0.00392483	0.00230386	No
smoking_initiation	17	77290135	78290135	cg03936844	77778152	-	-	77278297	78277314	1834	1758	0.806045	0.0302949	0.155514	0.00584264	0.00230371	No
smoking_initiation	1	7291461	8984823	cg04506553	7724769	CAMTA1	Body	7228619	8224663	2163	2112	0.81958	0.021567	0.152538	0.00401169	0.0023037	No
smoking_initiation	7	1370794	2370794	cg22785556	1081061	C7orf50	Body	661677	1580921	1753	204	3.82e-12	1.29e-13	0.965106	0.0325905	0.00230364	Yes
smoking_initiation	1	179283167	180283167	cg16158289	180093046	-	-	179593166	180591800	2322	1614	0.571215	0.0148641	0.40118	0.0104372	0.0023036	No
smoking_initiation	17	77290135	78290135	cg17124387	77810090	CBX4	Body	77310453	78309732	1757	1715	0.823494	0.0308168	0.138216	0.00517001	0.00230358	No
smoking_initiation	1	179283167	180283167	cg18278694	179945973	CEP350	5'UTR	179446156	180445616	2523	2192	0.330983	0.00958834	0.638627	0.0184983	0.00230355	No
smoking_initiation	6	163307748	164307748	cg00056541	164288623	-	-	163789521	164787658	2643	1277	0.0509772	0.00147657	0.918637	0.0266063	0.00230338	No
smoking_initiation	19	55379872	56379872	cg08197569	56040376	-	-	55540785	56538832	1997	1371	4.98e-07	6.83e-09	0.984187	0.0135093	0.0023033	Yes
smoking_initiation	2	100172408	101172408	cg16799961	99953048	EIF5B|TXNDC9	TSS200|TSS1500	99454227	100453048	1708	500	0.846136	0.0276968	0.11994	0.00392373	0.0023033	No
smoking_initiation	1	45996709	46996709	cg01863123	45657008	ZSWIM5	Body	45161168	46156492	1757	307	0.673988	0.0163421	0.300093	0.007274	0.00230327	No
smoking_initiation	17	15735462	16735462	cg21794518	16797273	-	-	16300604	17293868	1908	592	0.368337	0.0189504	0.580544	0.0298659	0.00230314	No
smoking_initiation	17	77290135	78290135	cg14530304	77777792	-	-	77277824	78277314	1835	1758	0.80893	0.0304042	0.152629	0.00573436	0.00230298	No
smoking_initiation	2	100172408	101172408	cg03604838	101179897	PDCL3	Body	100680279	101678170	2624	1357	0.774041	0.0271689	0.189827	0.00666062	0.00230297	No
smoking_initiation	11	131598205	132598205	cg20417723	132935120	OPCML	Body	132435317	133434663	2159	399	0.618138	0.0164834	0.353648	0.00942814	0.00230292	No
smoking_initiation	22	37897797	38897797	cg18394778	38785368	LOC400927-CSNK1E|LOC400927	Body|5'UTR	38286144	39285279	1458	907	0.889798	0.0318074	0.0734679	0.00262394	0.00230291	No
smoking_initiation	8	8208714	11263655	cg21145523	11671505	FDFT1	Body	11172123	11894717	2260	253	0.152208	0.00671325	0.803346	0.03543	0.00230284	No
smoking_initiation	2	32308804	33308804	cg27329829	33240461	LTBP1	Body	32740957	33739792	2298	1307	0.748969	0.02517	0.216292	0.00726644	0.00230279	No
smoking_initiation	17	77290135	78290135	cg24124977	78010277	CCDC40|TBC1D16	TSS200|TSS1500	77542241	78510221	1557	1207	0.827579	0.029879	0.135354	0.00488454	0.00230278	No
smoking_initiation	1	17936657	18936657	cg00388391	18459578	IGSF21	Body	17962014	18958946	2322	2275	0.00643319	0.00025709	0.952927	0.0380796	0.00230274	Yes
smoking_initiation	1	179283167	180283167	cg02558592	180605186	XPR1	Body	180105578	181105027	1980	424	0.783465	0.0201717	0.189192	0.00486876	0.00230257	No
smoking_initiation	7	1370794	2370794	cg00435616	1080473	C7orf50	Body	661677	1579371	1752	203	3.31e-11	1.12e-12	0.965109	0.0325884	0.00230252	Yes
smoking_initiation	17	77290135	78290135	cg04157865	77914162	TBC1D16	3'UTR	77417217	78414041	1593	1375	0.836241	0.0310594	0.125729	0.00466749	0.00230251	No
smoking_initiation	1	179283167	180283167	cg12946395	180428472	ACBD6	Body	179928821	180928216	1992	782	0.414755	0.00781753	0.564487	0.0106374	0.00230246	No
smoking_initiation	3	52386605	54266212	cg09170024	54661168	CACNA2D3	Body	54161174	55159563	2412	264	0.0426991	0.00100082	0.932151	0.0218463	0.00230237	No
smoking_initiation	3	59957882	60957882	cg26154042	61097632	FHIT	5'UTR	60597839	61597603	2556	1035	0.738357	0.0203496	0.232584	0.00640784	0.00230235	No
smoking_initiation	5	50321338	51321338	cg06998119	51813680	-	-	51313972	52313564	2631	14	0.77293	0.0306671	0.186695	0.0074051	0.0023022	No
smoking_initiation	10	36134124	37134124	cg23149300	36958940	-	-	36459004	37455001	2375	1734	0.642051	0.0183785	0.327885	0.00938326	0.00230218	No
smoking_initiation	7	1370794	2370794	cg07217954	1067459	C7orf50	Body	661677	1567449	1724	175	0.797748	0.0268592	0.167455	0.0056357	0.00230211	No
smoking_initiation	2	100172408	101172408	cg10537847	99953749	EIF5B|TXNDC9	TSS200|TSS1500	99454227	100453048	1708	500	0.847098	0.0277283	0.11898	0.00389229	0.00230202	No
smoking_initiation	17	7303118	8303118	cg24173049	6939795	SLC16A13	1stExon	6440660	7439786	1927	364	0.745186	0.0178867	0.229128	0.00549745	0.00230196	No
smoking_initiation	11	32456492	33456492	cg07631322	33249742	-	-	32749929	33749637	1827	1302	0.847019	0.0245989	0.122525	0.00355603	0.00230191	No
smoking_initiation	6	163307748	164307748	cg00180684	164241413	-	-	163741465	164741148	2796	1496	0.75396	0.0221649	0.215248	0.00632553	0.00230171	No
smoking_initiation	4	143010148	144010148	cg01171588	144106478	USP38	1stExon|5'UTR	143607404	144604143	1921	782	0.797857	0.0287845	0.165103	0.00595415	0.00230162	No
smoking_initiation	3	1865026	2865026	cg03943613	3243751	-	-	2744334	3743714	2944	376	0.762004	0.0375664	0.188821	0.0093065	0.00230155	No
smoking_initiation	1	7291461	8984823	cg00353659	7602013	CAMTA1	Body	7102138	8100451	2185	1817	0.813991	0.0214877	0.15805	0.00416988	0.0023015	No
smoking_initiation	2	147325689	148325689	cg02495045	148824797	MBD5	5'UTR	148325062	149324689	1911	2	0.778547	0.0180341	0.196567	0.00455093	0.00230139	No
smoking_initiation	7	114440159	115440159	cg09928731	114059941	FOXP2	Body|5'UTR	113560043	114559882	1231	113	0.807102	0.0124818	0.175404	0.00271032	0.00230118	No
smoking_initiation	10	36134124	37134124	cg17333830	36378405	-	-	35878792	36877054	1878	1530	0.815498	0.0223782	0.155556	0.00426633	0.00230101	No
smoking_initiation	1	17936657	18936657	cg11806635	19181040	TAS1R2	Body	18681213	19680558	2484	740	0.766804	0.0272925	0.196607	0.00699544	0.002301	No
smoking_initiation	19	3974725	4974725	cg00248903	3834516	ZFR2	Body	3334869	4334402	1154	386	0.55252	0.00638462	0.433784	0.00501027	0.00230091	No
smoking_initiation	17	77290135	78290135	cg05339942	77436163	HRNBP3	5'UTR	76936352	77933071	1670	968	0.831974	0.0301585	0.130827	0.00474008	0.00230089	No
smoking_initiation	2	112740183	113740183	cg17784749	114082611	LOC440839	Body	113582782	114582603	1903	362	0.798351	0.0293614	0.163959	0.00602772	0.00230075	No
smoking_initiation	20	61488382	62488382	cg12285003	61596335	SLC17A9	Body	61141981	62095862	1856	1358	0.794312	0.0213469	0.177278	0.00476199	0.00230072	No
smoking_initiation	17	77290135	78290135	cg13098428	78775814	RPTOR	Body	78276038	79274789	2480	24	0.281354	0.00417839	0.701748	0.0104194	0.00230068	No
smoking_initiation	2	144900317	146640132	cg03684287	146901517	-	-	146402133	147400900	1207	392	0.860479	0.0255815	0.108418	0.0032209	0.00230067	No
smoking_initiation	2	147325689	148325689	cg03684287	146901517	-	-	146402133	147400900	1207	67	0.860479	0.0255815	0.108418	0.0032209	0.00230067	No
smoking_initiation	1	236372829	238352083	cg10022533	236723124	HEATR1	Body	236224569	237222738	2789	2554	0.751013	0.0210131	0.219533	0.00614018	0.00230065	No
smoking_initiation	1	58315243	59315243	cg08458292	57890610	DAB1	5'UTR	57390914	58390447	2219	184	0.795185	0.0235777	0.173787	0.00515058	0.00230061	No
smoking_initiation	1	95914335	96914335	cg13901960	95492794	ALG14	Body	94995411	95992463	2581	134	0.798957	0.0251024	0.168353	0.00528717	0.00230057	No
smoking_initiation	5	172788534	173788534	cg01528098	173130517	-	-	172630811	173630504	2518	2207	0.788389	0.0265121	0.176854	0.00594498	0.00230051	No
smoking_initiation	1	179283167	180283167	cg02766459	179128574	ABL2	Body	178632849	179628432	2838	1614	0.774372	0.0258461	0.191105	0.00637619	0.0023005	No
smoking_initiation	12	69155167	70155167	cg00252027	68658506	-	-	68160060	69158092	2172	5	0.706837	0.0166513	0.267902	0.00630878	0.00230046	No
smoking_initiation	13	100046450	101712300	cg04577276	99740157	DOCK9|DOCK9-AS2	TSS1500|Body	99240290	100240096	2423	496	1.84e-25	6.46e-27	0.963812	0.0338877	0.00230045	Yes
smoking_initiation	18	53161743	54161743	cg14054378	52909756	TCF4	Body	52410477	53408798	1628	210	0.81249	0.0269778	0.153149	0.00508284	0.00230038	No
smoking_initiation	11	113494505	114494505	cg07026904	114832606	-	-	114333088	115331856	2075	372	0.819607	0.0267127	0.146604	0.00477581	0.00230037	No
smoking_initiation	1	65969643	66969643	cg19315942	67390732	WDR78|MIER1	TSS200|1stExon|5'UTR	66891760	67890526	2595	289	0.756525	0.0216552	0.213413	0.00610654	0.00230036	No
smoking_initiation	17	77290135	78290135	cg20161729	78110278	EIF4A3	Body	77658533	78610113	1896	1203	0.763214	0.029532	0.197321	0.00763287	0.00230017	No
smoking_initiation	20	61488382	62488382	cg17003607	61871452	BIRC7	3'UTR	61374194	62370732	2089	1925	0.580882	0.0204366	0.382912	0.0134694	0.00230017	No
smoking_initiation	11	72809393	73809393	cg23624401	73693962	UCP2	TSS200	73195543	74193649	1811	1207	0.833906	0.0297203	0.129462	0.00461171	0.00230012	No
smoking_initiation	20	24695509	25695509	cg10861863	25732163	-	-	25232300	26230734	1555	956	0.412965	0.0111824	0.558434	0.0151191	0.0022998	No
smoking_initiation	22	42198430	43198430	cg02589672	41763128	TEF	TSS1500	41264432	42262447	1444	117	0.83991	0.0195544	0.135093	0.00314286	0.00229979	No
smoking_initiation	19	3974725	4974725	cg20640432	4153445	CREB3L3	TSS200	3653525	4653351	1355	945	0.0239178	0.000280489	0.96222	0.0112819	0.00229967	Yes
smoking_initiation	3	156893770	159548333	cg00476922	156946972	-	-	156448258	157446199	2010	1305	0.157972	0.0124956	0.766597	0.0606353	0.00229966	No
smoking_initiation	10	10633823	11633823	cg02258381	11934362	-	-	11435206	12431367	2216	399	0.80051	0.0221305	0.170352	0.00470718	0.00229966	No
smoking_initiation	2	100172408	101172408	cg20002447	100011219	EIF5B	Body	99511774	100508385	1718	607	0.832302	0.0272993	0.133715	0.00438354	0.00229956	No
smoking_initiation	5	169799916	170799916	cg07434330	169784957	KCNIP1	Body	169284998	170284939	2454	1192	0.782088	0.0346589	0.173277	0.00767663	0.00229951	No
smoking_initiation	22	37897797	38897797	cg12117654	37772106	ELFN2	Body|5'UTR	37273073	38270972	1854	639	0.410473	0.0163815	0.54894	0.0219053	0.0022995	No
smoking_initiation	3	1865026	2865026	cg13993467	3010002	CNTN4	Body	2510244	3508344	2887	984	0.765464	0.0143738	0.21385	0.00401336	0.00229942	No
smoking_initiation	11	72809393	73809393	cg01381367	72433551	ARAP1	TSS200|Body	71933991	72931867	1287	112	0.847549	0.025247	0.121294	0.00361084	0.0022994	No
smoking_initiation	11	32456492	33456492	cg06292898	33060817	TCP11L1	TSS200|TSS1500	32562808	33560486	1917	1748	0.827844	0.0242628	0.141451	0.0041434	0.00229938	No
smoking_initiation	17	26823322	27823322	cg02320501	28088606	SSH2	Body	27588806	28588401	1101	401	0.89128	0.0233854	0.0809148	0.00212074	0.00229936	No
smoking_initiation	3	59957882	60957882	cg12452608	61179015	FHIT	5'UTR	60680122	61678323	2457	758	0.783016	0.0175333	0.192836	0.0043157	0.00229927	No
smoking_initiation	3	149043102	150043102	cg12169863	149701753	-	-	149201863	150200979	1987	1558	0.808237	0.0257067	0.158711	0.00504565	0.00229913	No
smoking_initiation	13	96323724	97323724	cg05412028	95952937	ABCC4	Body	95453071	96451934	2682	95	0.0556779	0.00186293	0.909724	0.0304362	0.00229904	No
smoking_initiation	20	61488382	62488382	cg24365215	61315208	-	-	60815306	61815017	1818	823	1.96e-05	6.6e-07	0.965201	0.03248	0.00229899	Yes
smoking_initiation	10	56198174	57198174	cg07843669	56245919	PCDH15	Body	55746178	56745512	3390	1546	0.752848	0.021841	0.216727	0.0062852	0.00229897	No
smoking_initiation	19	3974725	4974725	cg12247403	5338789	PTPRS	5'UTR	4846100	5836964	1668	240	0.816191	0.0204692	0.157103	0.00393768	0.00229895	No
smoking_initiation	7	1370794	2370794	cg09315698	896570	UNC84A	Body	661677	1390662	1582	33	0.850807	0.0281273	0.114968	0.0037985	0.00229888	No
smoking_initiation	10	102686838	105665256	cg21565446	106085496	ITPRIP|LOC101927472	Body|5'UTR	105585518	106584816	1713	161	0.829951	0.0246703	0.138952	0.00412806	0.00229886	No
smoking_initiation	10	105960460	107607903	cg21565446	106085496	ITPRIP|LOC101927472	Body|5'UTR	105585518	106584816	1713	1054	0.829951	0.0246703	0.138952	0.00412806	0.00229886	No
smoking_initiation	22	42198430	43198430	cg07376301	42045469	XRCC6	Body	41547416	42545221	1684	695	0.85181	0.0225492	0.120164	0.00317868	0.00229885	No
smoking_initiation	11	45893574	46893574	cg15304308	46612932	AMBRA1	TSS200	46112974	47111806	867	691	0.909452	0.0358021	0.0504624	0.00198424	0.00229883	No
smoking_initiation	6	26754967	30729306	cg06663251	31108541	PSORS1C2	TSS1500	30609629	31607111	10087	303	0.00016885	0.000226917	0.425492	0.571813	0.00229882	No
smoking_initiation	11	72809393	73809393	cg09722383	72412708	ARAP1	Body|ExonBnd	71912898	72910939	1294	92	0.8657	0.0257025	0.103236	0.00306275	0.00229868	No
smoking_initiation	6	26754967	30729306	cg26948751	30033321	-	-	29533581	30533275	8072	8072	0.00604099	0.00216354	0.728567	0.260929	0.00229855	No
smoking_initiation	15	77525464	78525464	cg17086672	78506328	ACSBG1	Body	78006640	79005504	2474	1410	0.675076	0.0243626	0.287876	0.0103868	0.00229851	No
smoking_initiation	22	37897797	38897797	cg13154331	38795868	LOC400927-CSNK1E|LOC400927	TSS1500	38296028	39294072	1512	897	0.845943	0.028899	0.118803	0.00405624	0.00229848	No
smoking_initiation	12	111404371	113118346	cg01008854	111126998	HVCN1	TSS200|5'UTR	110627912	111625718	962	45	0.895164	0.028401	0.0718585	0.00227757	0.00229846	No
smoking_initiation	1	38257237	39257237	cg01752072	38356296	INPP5B	Body	37856367	38855550	1784	1010	0.0278362	0.000757099	0.94345	0.0256581	0.00229845	No
smoking_initiation	5	133365452	134365452	cg09713684	134372398	-	-	133872704	134871440	1188	444	7.01e-27	2.93e-28	0.957718	0.0399834	0.00229843	Yes
smoking_initiation	17	77290135	78290135	cg07704627	77777173	-	-	77277490	78276437	1835	1757	0.801521	0.0301258	0.160041	0.00601299	0.0022983	No
smoking_initiation	2	172021827	173021827	cg02993437	172937981	METAP1D	Body	172438196	173437615	2168	1107	0.776245	0.0116663	0.206686	0.00310401	0.00229821	No
smoking_initiation	10	105960460	107607903	cg20482521	106400667	SORCS3	TSS200	105904177	106900574	1959	1877	0.821148	0.0288153	0.142732	0.00500639	0.00229819	No
smoking_initiation	4	140386963	141386963	cg25606723	141622287	TBC1D9	Body	141122501	142122167	2015	377	0.153514	0.00351955	0.821829	0.0188395	0.00229817	No
smoking_initiation	13	100046450	101712300	cg04836038	99739382	DOCK9	TSS1500	99239816	100239373	2422	494	0.78022	0.0274341	0.183594	0.00645326	0.00229811	No
smoking_initiation	19	3974725	4974725	cg14885015	4748460	-	-	4249033	5247835	1870	1270	0.794877	0.0179244	0.180826	0.0040753	0.00229811	No
smoking_initiation	4	143010148	144010148	cg10361913	144106807	USP38	1stExon	143607404	144606631	1922	782	0.824407	0.0297548	0.138542	0.004998	0.00229809	No
smoking_initiation	10	36134124	37134124	cg06855899	36171949	-	-	35672058	36671873	1714	1164	0.806915	0.0229372	0.163212	0.00463714	0.00229793	No
smoking_initiation	20	61488382	62488382	cg05134013	61288351	SLCO4A1	Body	60789134	61785659	1790	768	0.80317	0.0276547	0.161325	0.00555242	0.00229785	No
smoking_initiation	7	1370794	2370794	cg07736139	995772	ADAP1	TSS1500	661677	1493705	1663	114	0.805959	0.026966	0.159444	0.00533243	0.00229782	No
smoking_initiation	2	202343875	203343875	cg12260435	202484156	ALS2CR11	TSS1500	201985361	202983944	1904	1283	0.826441	0.0283845	0.138135	0.00474201	0.00229771	No
smoking_initiation	3	80825861	81825861	cg21816041	80655662	-	-	80155963	81150209	2153	641	0.835131	0.0345308	0.122959	0.00508179	0.0022977	No
smoking_initiation	11	72809393	73809393	cg21350406	73116210	FAM168A	3'UTR	72616250	73615787	1408	1291	0.846415	0.0296328	0.117541	0.00411279	0.00229767	No
smoking_initiation	15	96358409	97358409	cg12826529	97788721	-	-	97288811	98287369	2215	139	0.761894	0.0272696	0.201335	0.00720385	0.0022976	No
smoking_initiation	10	36134124	37134124	cg00402941	36783791	-	-	36284854	37283603	2440	2126	0.714996	0.0205038	0.254895	0.00730728	0.00229755	No
smoking_initiation	2	137071174	138807575	cg18395598	138721868	HNMT	1stExon|5'UTR	138221920	139219971	2068	1402	0.815786	0.0222998	0.155372	0.00424484	0.00229749	No
smoking_initiation	12	111404371	113118346	cg10435123	111127010	HVCN1	TSS200|5'UTR	110627912	111625718	962	45	0.857732	0.0272134	0.109291	0.00346521	0.00229748	No
smoking_initiation	17	77290135	78290135	cg11271526	78155327	CARD14	Body	77658533	78655312	2042	1203	0.778842	0.0303558	0.181435	0.00706926	0.00229735	No
smoking_initiation	16	9673748	10673748	cg10236687	10626884	EMP2	Body	10126988	11126843	2750	1746	0.766064	0.0253369	0.1997	0.00660259	0.00229732	No
smoking_initiation	19	3974725	4974725	cg08873568	4894976	ARRDC5	Body	4395763	5389941	1964	1068	0.632577	0.0147599	0.34238	0.00798645	0.00229729	No
smoking_initiation	12	49452394	50452394	cg08247202	50616162	LIMA1	Body|1stExon|5'UTR	50116651	51115935	1354	500	0.363426	0.00280843	0.626628	0.00484008	0.00229725	No
smoking_initiation	7	98571478	99571478	cg19337854	99768885	GPC2	Body	99269397	100266633	1053	259	0.00219193	9.46e-05	0.954256	0.0411602	0.00229723	No
smoking_initiation	1	179283167	180283167	cg26312149	179847685	TOR1AIP2	TSS1500	179347832	180347580	3001	2870	0.742575	0.0266256	0.220595	0.00790731	0.00229696	No
smoking_initiation	15	96358409	97358409	cg09606912	95975454	LINC00924	TSS1500	95476255	96475373	1948	167	0.777335	0.023287	0.191351	0.00573009	0.00229691	No
smoking_initiation	2	164362639	165362639	cg06330039	165697096	LOC101929633|COBLL1	TSS200|Body	165200324	166196921	1824	229	0.83136	0.0305505	0.130982	0.00481096	0.00229688	No
smoking_initiation	2	165750244	166750244	cg06330039	165697096	LOC101929633|COBLL1	TSS200|Body	165200324	166196921	1824	918	0.83136	0.0305505	0.130982	0.00481096	0.00229688	No
smoking_initiation	10	8303551	9303551	cg16719077	7849111	ATP5C1	Body|3'UTR	7349944	8349075	2718	169	0.731181	0.0279251	0.229822	0.00877499	0.00229684	No
smoking_initiation	11	72809393	73809393	cg12491821	72369219	PDE2A	Body	71869476	72869114	1274	31	0.790469	0.0233632	0.178594	0.00527625	0.00229678	No
smoking_initiation	19	17960956	18960956	cg15508193	17966537	-	-	17467200	18464906	1704	959	0.841417	0.030448	0.121446	0.00439241	0.00229675	No
smoking_initiation	1	179283167	180283167	cg12711965	179736289	FAM163A	5'UTR	179236579	180236235	3217	3045	0.764798	0.0276427	0.198105	0.00715796	0.00229673	No
smoking_initiation	9	137489785	138489785	cg14482968	137599175	COL5A1	Body	137099176	138098985	2113	1456	0.317377	0.00586345	0.662231	0.0122322	0.00229642	No
smoking_initiation	20	61488382	62488382	cg04529713	61897955	-	-	61399824	62397078	2130	1993	0.744481	0.0269599	0.218358	0.00790508	0.00229636	No
smoking_initiation	1	17936657	18936657	cg18759743	17972339	ARHGEF10L	Body	17472394	18472312	2240	1123	0.791589	0.0265491	0.173741	0.0058248	0.00229624	No
smoking_initiation	18	40814171	41814171	cg16036046	40696164	RIT2	TSS1500	40196280	41196141	1841	670	0.560161	0.0146852	0.412057	0.0108002	0.00229606	No
smoking_initiation	1	41276623	42276623	cg13438961	41250071	KCNQ4	1stExon	40750620	41748897	2261	1091	0.337858	0.00396658	0.648271	0.00760865	0.00229605	No
smoking_initiation	18	53161743	54161743	cg04609270	53047861	TCF4	Body|5'UTR	52548123	53547654	1574	487	0.859158	0.0304516	0.104396	0.00369787	0.00229604	No
smoking_initiation	3	149043102	150043102	cg08663999	150089701	-	-	149591977	150588715	1951	773	0.808121	0.024886	0.159779	0.00491809	0.00229603	No
smoking_initiation	4	140386963	141386963	cg04210039	141596949	TBC1D9	Body	141097530	142096114	2001	396	0.467437	0.0103181	0.508722	0.0112271	0.00229598	No
smoking_initiation	21	40088819	41088819	cg08745115	41388645	DSCAM	Body	40889031	41887752	3019	581	0.751731	0.0147969	0.226716	0.00446033	0.00229593	No
smoking_initiation	17	7303118	8303118	cg04106389	7117241	DLG4	Body	6617399	7617209	1695	619	3.09e-20	6.69e-22	0.976582	0.0211224	0.00229592	Yes
smoking_initiation	15	77525464	78525464	cg27648583	78585128	WDR61	Body|ExonBnd	78085322	79085023	2453	1209	0.785256	0.0255337	0.18103	0.00588417	0.00229588	No
smoking_initiation	20	61488382	62488382	cg26538736	61904050	ARFGAP1	TSS200	61404327	62403704	2140	2011	0.807916	0.0295698	0.154564	0.00565477	0.00229573	No
smoking_initiation	16	69076894	70607394	cg04703221	69967063	WWP2|MIR140	Body	69467412	70464818	1333	1333	5.97e-08	9.45e-07	0.0593324	0.938371	0.00229565	Yes
smoking_initiation	17	77290135	78290135	cg06521051	78179311	CARD14	Body|ExonBnd	77679838	78678979	2142	1175	0.791507	0.0310269	0.168565	0.0066054	0.00229564	No
smoking_initiation	14	77029375	78029375	cg13188519	78176682	C14orf156	Body	77676841	78676679	3158	877	0.680921	0.015384	0.294743	0.00665682	0.00229562	No
smoking_initiation	14	79063654	80602233	cg22314070	80308712	NRXN3	Body	79809801	80808604	2023	1745	0.791738	0.0235536	0.177146	0.00526765	0.00229551	No
smoking_initiation	7	1370794	2370794	cg17120143	1032981	-	-	661677	1532384	1670	121	0.834575	0.0279681	0.130781	0.00438042	0.0022955	No
smoking_initiation	17	1495177	2495177	cg11149849	1064017	ABR	Body|5'UTR	564621	1563889	1856	49	0.0516959	0.000806355	0.930688	0.0145146	0.00229549	No
smoking_initiation	6	163307748	164307748	cg16764177	164252644	-	-	163752873	164752476	2759	1432	0.779269	0.0229202	0.189931	0.00558404	0.00229547	No
smoking_initiation	20	61488382	62488382	cg15571277	61885249	NKAIN4|FLJ16779	TSS200|Body	61385618	62384972	2107	1961	0.809126	0.028685	0.154421	0.00547222	0.00229547	No
smoking_initiation	17	26823322	27823322	cg16663425	28050460	SSH2	Body	27550467	28549978	1130	468	0.889025	0.0279318	0.0782905	0.00245747	0.00229543	No
smoking_initiation	17	77290135	78290135	cg27198843	78165188	CARD14	Body	77665877	78664850	2110	1195	0.784476	0.0307428	0.175606	0.00687953	0.00229539	No
smoking_initiation	12	69155167	70155167	cg09373954	70218530	MYRFL	TSS1500	69720121	70718437	2979	1114	3.21e-13	5.65e-14	0.848326	0.149378	0.00229536	Yes
smoking_initiation	16	71466463	73074550	cg02310882	73093296	ZFHX3	TSS1500	72594387	73590714	1710	569	0.0257215	0.00982107	0.696301	0.265861	0.00229535	No
smoking_initiation	17	26823322	27823322	cg12978581	28088578	SSH2	TSS200|Body	27588806	28588401	1101	401	0.888262	0.0233062	0.0839369	0.00220004	0.00229523	No
smoking_initiation	15	77525464	78525464	cg00002684	78572268	DNAJA4	Body	78073289	79071399	2480	1246	0.787578	0.0257452	0.178548	0.00583427	0.00229522	No
smoking_initiation	1	17936657	18936657	cg21856670	19041952	PAX7	Body	18542056	19541394	2367	968	0.756877	0.026795	0.206717	0.0073159	0.00229514	No
smoking_initiation	1	38257237	39257237	cg25031670	38964472	-	-	38465191	39463561	1689	1388	0.853062	0.0239583	0.11739	0.0032946	0.00229501	No
smoking_initiation	1	65969643	66969643	cg11824639	67218080	TCTEX1D1	TSS200	66718918	67717528	2524	533	0.752617	0.0224134	0.216237	0.00643738	0.00229493	No
smoking_initiation	15	66976952	67976952	cg13327258	67141531	-	-	66641732	67641345	2399	1509	5.01e-08	3.15e-09	0.938736	0.0589694	0.00229479	Yes
smoking_initiation	17	77290135	78290135	cg00025795	77983156	TBC1D16	Body	77542241	78482520	1488	1207	0.797493	0.0284438	0.165855	0.00591318	0.00229477	No
smoking_initiation	17	77290135	78290135	cg19820401	78179833	CARD14	Body	77679838	78679449	2143	1175	0.665403	0.0260844	0.294669	0.011549	0.00229475	No
smoking_initiation	20	61488382	62488382	cg02165799	61885850	NKAIN4|FLJ16779	Body|1stExon|5'UTR	61393382	62385846	2109	1966	0.804814	0.0285446	0.158719	0.00562706	0.0022947	No
smoking_initiation	1	38257237	39257237	cg04736679	38680852	LINC01343	TSS1500	38181153	39179454	1818	1575	0.817091	0.0233168	0.152936	0.00436194	0.00229463	No
smoking_initiation	15	77525464	78525464	cg06329262	78558459	DNAJA4	TSS200|Body	78058580	79058298	2481	1279	0.788893	0.0259356	0.177058	0.00581865	0.00229462	No
smoking_initiation	22	42198430	43198430	cg01814129	43187181	-	-	42688034	43686616	2506	1261	0.737819	0.0285372	0.222737	0.00861268	0.00229457	No
smoking_initiation	13	100046450	101712300	cg04821942	99629970	DOCK9	Body	99130423	100129602	2470	305	1.57e-08	2.07e-10	0.984719	0.0129862	0.00229452	Yes
smoking_initiation	1	179283167	180283167	cg00109212	179763903	FAM163A	5'UTR	179264076	180263020	3188	3105	0.743672	0.0269846	0.219101	0.00794791	0.00229452	No
smoking_initiation	1	17936657	18936657	cg11742472	18010807	ARHGEF10L	Body	17510886	18510793	2269	1249	0.817814	0.0277451	0.147157	0.00499013	0.00229451	No
smoking_initiation	6	163307748	164307748	cg19428249	163652611	PACRG	Body	163153238	164152349	2671	2261	0.729387	0.0233892	0.237321	0.00760786	0.00229449	No
smoking_initiation	22	42198430	43198430	cg21216023	41711214	ZC3H7B	5'UTR	41211229	42210597	1392	21	0.848609	0.0181386	0.12822	0.00273835	0.00229442	No
smoking_initiation	1	236372829	238352083	cg12474982	237282856	RYR2	Body	236783007	237781989	2689	2689	0.703854	0.021252	0.264612	0.00798731	0.00229442	No
smoking_initiation	10	102686838	105665256	cg22888181	106089003	ITPRIP	5'UTR	105589165	106588976	1717	155	0.038699	0.00115181	0.930172	0.0276828	0.00229437	No
smoking_initiation	10	105960460	107607903	cg22888181	106089003	ITPRIP	5'UTR	105589165	106588976	1717	1064	0.038699	0.00115181	0.930172	0.0276828	0.00229437	No
smoking_initiation	11	32456492	33456492	cg08608126	33744567	CD59	TSS200|TSS1500|5'UTR	33246121	34244501	1818	266	0.840924	0.0319973	0.120212	0.00457181	0.0022943	No
smoking_initiation	3	16351202	17351202	cg10834070	17426679	TBC1D5	Body	16927162	17924129	1532	728	3.43e-24	1.35e-25	0.960029	0.0376767	0.00229414	Yes
smoking_initiation	16	49266772	50266772	cg02631199	50502411	-	-	50002537	51000977	1617	466	0.113208	0.0107531	0.797954	0.0757911	0.00229398	No
smoking_initiation	16	50445156	51445156	cg02631199	50502411	-	-	50002537	51000977	1617	867	0.113208	0.0107531	0.797954	0.0757911	0.00229398	No
smoking_initiation	11	72809393	73809393	cg17373839	72976244	P2RY6	TSS200|5'UTR	72476895	73473941	1148	877	0.86407	0.0298371	0.100336	0.00346241	0.00229397	No
smoking_initiation	1	74491596	75491596	cg07833083	75547360	-	-	75048613	76046897	2048	863	0.801287	0.0287137	0.161906	0.00579952	0.00229391	No
smoking_initiation	20	41515801	42515801	cg21432128	42882242	GDAP1L1	Body|5'UTR	42382298	43382112	1855	212	0.825076	0.00789906	0.163171	0.00155986	0.0022939	No
smoking_initiation	2	112740183	113740183	cg06370133	113914844	-	-	113415164	114414459	1765	674	0.845899	0.0333627	0.113953	0.00449205	0.00229377	No
smoking_initiation	20	61488382	62488382	cg07785314	61885285	NKAIN4|FLJ16779	TSS200|Body	61385618	62384972	2107	1961	0.762428	0.0270295	0.201121	0.00712781	0.00229357	No
smoking_initiation	10	63174885	64174885	cg20600845	64578939	EGR2	TSS200	64079443	65078455	1795	107	0.0061596	7.96e-05	0.978822	0.0126453	0.00229354	No
smoking_initiation	16	9673748	10673748	cg00287829	10276375	GRIN2A	TSS200|TSS1500|5'UTR	9776728	10776370	3085	2708	0.735665	0.0257091	0.228354	0.00797794	0.00229352	No
smoking_initiation	9	133834588	135407263	cg14628571	133717844	ABL1	Body	133229311	134217232	1485	529	3.97e-22	2.97e-24	0.990296	0.00741052	0.00229329	Yes
smoking_initiation	1	41276623	42276623	cg23847109	40783060	COL9A2	TSS200	40284053	41282921	2189	8	1.23e-05	1.71e-07	0.98402	0.0136739	0.00229327	Yes
smoking_initiation	18	31196075	32196075	cg17880622	31158831	ASXL3	Body	30659861	31657342	1906	936	0.807308	0.0299181	0.154748	0.00573251	0.00229325	No
smoking_initiation	1	173604743	175385243	cg23091549	173381511	-	-	172881827	173880752	1493	278	1.59e-36	7.65e-38	0.951799	0.045908	0.00229323	Yes
smoking_initiation	20	41515801	42515801	cg02267756	42194649	SGK2	TSS200|5'UTR	41694749	42694030	1892	1523	0.319296	0.0196106	0.620681	0.0381188	0.00229315	No
smoking_initiation	11	72809393	73809393	cg24212377	73110989	-	-	72612008	73610110	1398	1275	0.862329	0.0301675	0.101656	0.00355402	0.00229314	No
smoking_initiation	1	17936657	18936657	cg20932535	19030288	PAX7	Body	18531634	19529749	2382	998	0.807262	0.028578	0.156334	0.00553211	0.00229313	No
smoking_initiation	1	179283167	180283167	cg24550885	179164497	ABL2	Body	178664637	179664188	2789	1709	0.769245	0.0262393	0.195554	0.00666814	0.00229309	No
smoking_initiation	12	132880790	133880790	cg19981660	132434166	EP400	TSS1500	131934629	132892900	1538	5	0.0711055	0.000550658	0.918937	0.00711418	0.00229301	No
smoking_initiation	10	21532942	22532942	cg07972410	22980041	PIP4K2A	Body	22481398	23479079	1391	74	0.885252	0.0389676	0.0703912	0.00309623	0.00229288	No
smoking_initiation	1	38257237	39257237	cg08650273	38542952	-	-	38043237	39042285	1784	1321	0.791087	0.0234644	0.177882	0.00527387	0.00229283	No
smoking_initiation	1	17936657	18936657	cg09821328	18152144	ACTL8	Body	17653189	18650585	2113	1507	0.79887	0.02966	0.163123	0.00605404	0.00229282	No
smoking_initiation	1	33295572	34295572	cg02048475	33283666	YARS|S100PBP	TSS200|5'UTR	32786831	33783568	1143	645	0.868646	0.0189839	0.107726	0.00235201	0.0022928	No
smoking_initiation	13	100046450	101712300	cg18073271	99738761	DOCK9|DOCK9-AS2	TSS200|TSS1500	99238765	100238699	2420	490	0.806139	0.0279764	0.158107	0.00548468	0.00229275	No
smoking_initiation	17	77290135	78290135	cg15371732	78194151	SLC26A11|SGSH	TSS200|1stExon|5'UTR	77696496	78693678	2199	1173	0.788181	0.0310259	0.171742	0.00675816	0.00229249	No
smoking_initiation	10	114878364	115878364	cg01052941	114829331	TCF7L2	Body	114330160	115328950	1530	770	0.82865	0.0240829	0.140882	0.00409213	0.00229236	No
smoking_initiation	22	37897797	38897797	cg11926136	37682377	CYTH4	Body	37194716	38181115	1872	477	0.724713	0.0202841	0.245833	0.00687836	0.00229231	No
smoking_initiation	11	32456492	33456492	cg15107670	32456759	WIT1|WT1	TSS1500|1stExon	31956810	32956620	2297	1217	0.813262	0.0232901	0.156671	0.00448444	0.00229231	No
smoking_initiation	4	143010148	144010148	cg01682021	144480376	LOC441046	TSS1500	143981240	144979908	2704	33	0.756826	0.0176748	0.218116	0.00509155	0.00229213	No
smoking_initiation	2	100172408	101172408	cg10744331	101498270	NPAS2	5'UTR	100999647	101997738	2527	587	0.714594	0.0112344	0.267674	0.00420589	0.00229209	No
smoking_initiation	17	77290135	78290135	cg24904739	77959804	TBC1D16	Body	77459907	78458489	1478	1217	0.826783	0.0297299	0.136297	0.00489874	0.00229205	No
smoking_initiation	9	20176454	21176454	cg05498930	20865503	FOCAD	Body	20381450	21365043	2139	1636	0.758858	0.036774	0.192739	0.00933777	0.00229179	No
smoking_initiation	1	179283167	180283167	cg10705391	180194263	-	-	179695115	180693814	2172	1324	0.489957	0.0115607	0.484755	0.0114357	0.00229165	No
smoking_initiation	11	63633552	64633552	cg02830681	65029385	POLA2	TSS200	64542272	65528213	1145	82	0.869498	0.0253424	0.0999572	0.00291106	0.00229159	No
smoking_initiation	11	65061468	66061468	cg02830681	65029385	POLA2	TSS200	64542272	65528213	1145	568	0.869498	0.0253424	0.0999572	0.00291106	0.00229159	No
smoking_initiation	3	149043102	150043102	cg04836786	148804272	HLTF	1stExon|5'UTR	148304377	149303424	2271	719	0.801696	0.0210229	0.17052	0.00446926	0.00229157	No
smoking_initiation	20	24695509	25695509	cg07082905	25477904	NINL	Body	24977989	25976737	2005	1535	0.828321	0.0307831	0.13364	0.0049642	0.00229157	No
smoking_initiation	5	172788534	173788534	cg19672806	172890403	-	-	172391382	173390382	2435	1675	0.303752	0.0104724	0.660707	0.0227768	0.00229154	No
smoking_initiation	10	36134124	37134124	cg20332687	35887526	-	-	35387704	36387413	1394	326	0.792274	0.0099206	0.193098	0.00241562	0.00229152	No
smoking_initiation	1	38257237	39257237	cg10336537	38455491	SF3A3	Body	37955866	38952353	1847	1277	0.82958	0.0241194	0.139943	0.00406643	0.00229147	No
smoking_initiation	3	149043102	150043102	cg26868659	150019285	LINC01214	Body	149519302	150518718	1924	839	0.782462	0.0250987	0.184241	0.00590751	0.00229143	No
smoking_initiation	17	77290135	78290135	cg05051628	77419534	HRNBP3	5'UTR	76919648	77917818	1722	954	0.821575	0.0299855	0.141004	0.005144	0.0022913	No
smoking_initiation	20	61488382	62488382	cg04981010	61298156	LOC100127888|SLCO4A1	TSS200|Body	60798504	61796621	1800	783	0.743332	0.0255888	0.221177	0.0076116	0.00229113	No
smoking_initiation	17	49693197	50693197	cg21699124	49414070	-	-	48914265	49913259	2031	473	0.000547477	7.92e-06	0.982938	0.0142155	0.00229112	Yes
smoking_initiation	17	77290135	78290135	cg15679052	77749199	-	-	77249450	78248768	1874	1709	0.825633	0.0312239	0.135722	0.00513046	0.00229109	No
smoking_initiation	1	179283167	180283167	cg09940922	179569387	TDRD5	Body	179069429	180067988	3090	2623	0.760516	0.0294164	0.200041	0.00773519	0.00229106	No
smoking_initiation	16	24227064	25851633	cg03306374	23847325	PRKCB	1stExon|5'UTR	23348251	24346958	1895	263	0.782633	0.0227945	0.186842	0.00543955	0.00229106	No
smoking_initiation	11	65061468	66061468	cg03094226	66556756	C11orf80	Body	66058082	67056640	601	5	0.9238	0.0208645	0.0518757	0.00116935	0.0022908	No
smoking_initiation	7	97207069	98207069	cg13158298	97861594	TECPR1	Body	97361784	98361467	2177	1732	0.810177	0.0308634	0.150922	0.00574703	0.00229078	No
smoking_initiation	17	77290135	78290135	cg09939344	77987302	TBC1D16	Body	77542241	78486284	1502	1207	0.819208	0.0293955	0.143943	0.00516281	0.00229072	No
smoking_initiation	3	55488394	56488394	cg17926756	55217960	-	-	54718265	55717324	2427	428	0.699677	0.0171588	0.274153	0.00672099	0.00229068	No
smoking_initiation	4	14958598	15958598	cg01933318	14864128	-	-	14365192	15363727	2678	902	1.32e-11	2.02e-13	0.982627	0.0150826	0.00229066	Yes
smoking_initiation	17	77290135	78290135	cg18922214	78221987	SLC26A11	Body	77723457	78721987	2286	1148	0.778546	0.0307979	0.181199	0.00716563	0.0022906	No
smoking_initiation	7	96129103	97129103	cg23130182	96579366	-	-	96080547	97079319	1945	1851	0.000375511	0.00102759	0.266641	0.729665	0.00229055	No
smoking_initiation	1	153706358	155533918	cg04681218	153357484	-	-	152857873	153856873	1933	184	0.817682	0.0281158	0.146864	0.00504759	0.00229047	No
smoking_initiation	7	1370794	2370794	cg27287951	961322	ADAP1	Body	661677	1461136	1623	74	0.852368	0.0283194	0.113262	0.00376077	0.00229046	No
smoking_initiation	20	61488382	62488382	cg18822613	61890060	FLJ16779	Body	61393382	62389892	2122	1979	0.781471	0.0277399	0.182039	0.00645957	0.00229042	No
smoking_initiation	12	132880790	133880790	cg26524517	132896859	GALNT9	Body	132397214	133396122	1451	1040	0.835364	0.0270278	0.131079	0.0042387	0.00229035	No
smoking_initiation	1	65969643	66969643	cg10699590	67328109	WDR78	Body	66828699	67828010	2589	406	0.748056	0.022351	0.22071	0.00659228	0.0022903	No
smoking_initiation	14	99193843	100193843	cg09214240	100223218	-	-	99725231	100723154	1606	687	0.474061	0.0172074	0.488704	0.0177366	0.00229021	No
smoking_initiation	12	111404371	113118346	cg00807464	111618977	CUX2	Body	111119631	112118576	906	391	0.893688	0.0232118	0.078767	0.00204353	0.00229018	No
smoking_initiation	6	157238258	158238258	cg24821384	158314011	SNX9	Body	157820366	158813302	2689	842	0.684322	0.0208009	0.283958	0.008629	0.00229015	No
smoking_initiation	6	158382320	159382320	cg24821384	158314011	SNX9	Body	157820366	158813302	2689	1400	0.684322	0.0208009	0.283958	0.008629	0.00229015	No
smoking_initiation	17	77290135	78290135	cg13003735	78475383	-	-	77976135	78973901	2731	790	0.241059	0.00363886	0.741816	0.0111957	0.00229009	No
smoking_initiation	3	74454560	75454560	cg18086445	74129242	-	-	73629487	74629235	2386	419	0.791909	0.0188515	0.182605	0.00434464	0.00229	No
smoking_initiation	16	220986	1220986	cg01889070	1349975	-	-	850228	1849943	1745	561	0.824032	0.0117888	0.159609	0.00228112	0.00228983	No
smoking_initiation	3	59957882	60957882	cg14147855	60913404	FHIT	5'UTR	60413836	61413010	2772	1746	0.049517	0.00199472	0.90956	0.036638	0.00228982	No
smoking_initiation	17	7303118	8303118	cg01454148	7129155	DVL2	3'UTR	6636204	7625197	1719	646	0.800452	0.0173701	0.176069	0.00381849	0.00228981	No
smoking_initiation	4	14958598	15958598	cg06257371	15200268	-	-	14700515	15700264	2407	1676	0.0407284	0.00235245	0.902504	0.0521259	0.00228968	No
smoking_initiation	17	77290135	78290135	cg21074024	78134791	-	-	77658533	78634300	1975	1203	0.35948	0.0139548	0.600949	0.0233262	0.00228954	No
smoking_initiation	11	72809393	73809393	cg04401674	72976123	P2RY6	TSS200|5'UTR	72476895	73473941	1148	877	0.874625	0.0302016	0.0897864	0.00309811	0.00228932	No
smoking_initiation	2	29013404	30013404	cg07205203	28940400	-	-	28440892	29440025	2172	1019	0.498492	0.0101038	0.4794	0.00971449	0.00228923	No
smoking_initiation	16	9673748	10673748	cg00442907	9748216	-	-	9248436	10248128	3558	2115	0.746731	0.0295358	0.21302	0.00842339	0.0022892	No
smoking_initiation	1	209802043	210802043	cg22787719	209570949	-	-	209070956	210068954	1911	523	0.798326	0.0257566	0.168204	0.00542451	0.00228918	No
smoking_initiation	3	55488394	56488394	cg14762289	55305648	-	-	54805810	55805538	2494	637	0.763592	0.0189953	0.209904	0.00521933	0.00228912	No
smoking_initiation	5	172788534	173788534	cg06701443	173043757	BOD1	TSS200	172543817	173543741	2484	1989	0.779777	0.0257972	0.185986	0.00615063	0.00228899	No
smoking_initiation	3	52386605	54266212	cg15271594	52029932	RPL29	1stExon|5'UTR	51530434	52527571	712	55	0.914495	0.023658	0.0580584	0.00149968	0.00228896	No
smoking_initiation	20	61488382	62488382	cg20417869	61785868	-	-	61287172	62285498	2065	1719	0.749153	0.0222104	0.219833	0.00651518	0.00228886	No
smoking_initiation	6	163307748	164307748	cg10464773	164171506	-	-	163677027	164671468	2816	1729	0.749328	0.0218498	0.220118	0.00641617	0.00228868	No
smoking_initiation	14	27856733	29816842	cg00820761	27395571	-	-	26896359	27894735	1670	66	0.835017	0.0363743	0.121049	0.00527077	0.00228858	No
smoking_initiation	4	143010148	144010148	cg11418177	142636072	IL15	5'UTR	142136101	143134926	2091	354	0.767656	0.0259009	0.197493	0.00666117	0.00228856	No
smoking_initiation	3	131445722	132445722	cg05218882	132440131	NPHP3|NCRNA00119	TSS1500|Body	131940212	132939586	2509	983	0.793867	0.0316723	0.165569	0.00660327	0.00228854	No
smoking_initiation	2	100172408	101172408	cg16892624	101130308	-	-	100631328	101629987	2604	1443	0.81161	0.0327972	0.147352	0.0059522	0.00228852	No
smoking_initiation	7	1370794	2370794	cg01705036	1035418	-	-	661677	1532384	1670	121	0.75256	0.0252196	0.212803	0.00712912	0.00228852	No
smoking_initiation	11	113494505	114494505	cg21585045	114831756	-	-	114332264	115331502	2077	375	0.601568	0.019526	0.36478	0.011838	0.0022885	No
smoking_initiation	6	97199925	99136905	cg19373864	99425346	-	-	98925800	99923899	2119	353	0.830692	0.0291439	0.133204	0.00467103	0.00228844	No
smoking_initiation	6	99847745	101829173	cg19373864	99425346	-	-	98925800	99923899	2119	192	0.830692	0.0291439	0.133204	0.00467103	0.00228844	No
smoking_initiation	1	17936657	18936657	cg02772379	18149599	ACTL8	Body	17649614	18647861	2127	1506	0.777493	0.0288737	0.184496	0.00684932	0.00228838	No
smoking_initiation	2	202343875	203343875	cg00741391	202672802	CDK15	Body	202173812	203172413	1941	1608	0.121864	0.011235	0.791632	0.0729804	0.00228835	No
smoking_initiation	12	132880790	133880790	cg12613382	132663883	-	-	132165726	133162204	1220	350	0.53868	0.00366525	0.452291	0.00307516	0.00228823	No
smoking_initiation	16	49266772	50266772	cg07442408	49518410	-	-	49018501	50018188	1979	1454	0.0667338	0.00969217	0.804452	0.116833	0.00228818	No
smoking_initiation	11	63633552	64633552	cg20407116	65029650	POLA2	1stExon|5'UTR	64542272	65528213	1145	82	0.873524	0.0254597	0.0959339	0.0027938	0.00228814	No
smoking_initiation	11	65061468	66061468	cg20407116	65029650	POLA2	1stExon|5'UTR	64542272	65528213	1145	568	0.873524	0.0254597	0.0959339	0.0027938	0.00228814	No
smoking_initiation	20	24695509	25695509	cg24578289	24514272	SYNDIG1	5'UTR	24015221	25014206	2593	1090	0.702047	0.0208955	0.26683	0.00793954	0.00228813	No
smoking_initiation	3	70564431	71564431	cg16786106	70935094	-	-	70435199	71434958	1655	1307	0.835313	0.0317496	0.125867	0.00478183	0.00228808	No
smoking_initiation	17	43621579	45293283	cg02388537	45748109	KPNB1	Body	45248292	46246703	2059	73	0.82573	0.0371278	0.129054	0.00580043	0.00228808	No
smoking_initiation	11	72809393	73809393	cg24958612	72424441	ARAP1	Body|5'UTR	71924864	72922559	1288	106	0.873575	0.0260552	0.095243	0.00283842	0.00228808	No
smoking_initiation	6	99847745	101829173	cg16400154	102068556	GRIK2	Body	101568672	102560319	1903	421	0.773941	0.0249965	0.192557	0.00621686	0.00228806	No
smoking_initiation	10	114878364	115878364	cg17028652	115805442	ADRB1	3'UTR|1stExon	115306079	116305377	2237	1446	0.191237	0.00675315	0.772446	0.027275	0.00228797	No
smoking_initiation	10	125180419	126180419	cg05291069	126136435	NKX1-2	Body	125642428	126635335	1889	850	0.815986	0.0202436	0.157576	0.00390697	0.00228795	No
smoking_initiation	13	96323724	97323724	cg16421838	95880520	ABCC4	Body	95380588	96377921	2851	33	0.651397	0.0227605	0.312633	0.0109214	0.00228792	No
smoking_initiation	18	72035282	73035282	cg06486863	71932563	CYB5A	Body	71432993	72432049	2272	802	0.784925	0.0236738	0.183579	0.00553455	0.00228773	No
smoking_initiation	16	69076894	70607394	cg02498484	70831829	VAC14	Body	70335323	71331728	840	135	0.880611	0.0254697	0.0890582	0.00257352	0.00228769	No
smoking_initiation	1	209802043	210802043	cg04295258	209600926	LOC642587	TSS1500	209101118	210100459	1841	566	0.834241	0.0267212	0.132508	0.00424202	0.00228769	No
smoking_initiation	13	96323724	97323724	cg09824847	96085671	CLDN10	TSS200	95585686	96584253	2560	298	0.731405	0.024252	0.234289	0.00776629	0.00228754	No
smoking_initiation	17	77290135	78290135	cg08852894	77815779	-	-	77316136	78315731	1754	1702	0.833851	0.0312046	0.127874	0.00478305	0.00228742	No
smoking_initiation	17	7303118	8303118	cg25281481	7155697	C17orf81|DULLARD	TSS1500|1stExon|5'UTR	6655861	7655144	1703	676	0.839551	0.0182395	0.136949	0.00297296	0.0022874	No
smoking_initiation	9	137489785	138489785	cg13618741	137535210	COL5A1	Body	137091255	138032691	2016	1340	0.794214	0.0143627	0.185778	0.00335737	0.00228731	No
smoking_initiation	1	179283167	180283167	cg20318608	179712591	FAM163A	5'UTR	179214631	180212375	3189	2966	0.766069	0.0278557	0.19664	0.00714791	0.00228727	No
smoking_initiation	7	1370794	2370794	cg02733842	1102375	C7orf50	Body	661677	1588007	1760	211	0.0313655	0.00106014	0.93373	0.0315572	0.0022872	No
smoking_initiation	10	36134124	37134124	cg17696532	36200347	-	-	35700750	36699595	1732	1228	0.824441	0.0233655	0.145777	0.00412919	0.00228717	No
smoking_initiation	18	40814171	41814171	cg04711324	40695633	RIT2	1stExon|5'UTR	40195794	41195204	1839	667	0.763758	0.0200233	0.208468	0.00546309	0.00228715	No
smoking_initiation	1	179283167	180283167	cg16101902	179332148	-	-	178833510	179831963	2975	2158	0.746368	0.0269936	0.216523	0.00782861	0.00228714	No
smoking_initiation	6	91726609	92726609	cg15631563	92144447	-	-	91644580	92644066	2032	1913	0.801756	0.0238935	0.167086	0.00497712	0.00228711	No
smoking_initiation	1	49011424	52273078	cg23370721	52094876	OSBPL9	Body	51594929	52594749	867	521	0.899768	0.048803	0.0466157	0.00252613	0.00228709	No
smoking_initiation	12	111404371	113118346	cg23565228	111325842	CCDC63	Body	110825910	111825389	1031	248	0.847169	0.0229274	0.124256	0.00336052	0.00228707	No
smoking_initiation	12	111404371	113118346	cg14541209	113530566	DTX1	Body	113031441	114030511	1825	64	0.791761	0.0279459	0.17194	0.00606648	0.002287	No
smoking_initiation	1	179283167	180283167	cg03340466	179712740	FAM163A	5'UTR	179214631	180212375	3189	2966	0.773276	0.0281177	0.189434	0.00688587	0.00228699	No
smoking_initiation	5	172788534	173788534	cg19654295	172902251	-	-	172402686	173402116	2445	1705	0.768563	0.0267707	0.195569	0.0068098	0.00228695	No
smoking_initiation	17	43621579	45293283	cg18310794	45681918	NPEPPS	Body	45181976	46181453	2038	197	0.823125	0.0371882	0.131462	0.00593708	0.00228693	No
smoking_initiation	17	7303118	8303118	cg09750262	7150156	CTDNEP1	Body	6651076	7648351	1722	670	0.836057	0.0182496	0.140346	0.0030612	0.00228692	No
smoking_initiation	22	37897797	38897797	cg20351171	37720723	-	-	37221233	38218701	1885	564	0.815785	0.0276141	0.149264	0.00505026	0.00228683	No
smoking_initiation	18	77074374	78074374	cg21425258	76585649	-	-	76085704	77085096	2724	22	0.436718	0.00654479	0.546266	0.00818422	0.00228677	No
smoking_initiation	20	29393501	31675258	cg15064748	31916206	-	-	31416589	32415089	1185	543	0.87435	0.0309663	0.0892385	0.00315822	0.00228672	No
smoking_initiation	1	17936657	18936657	cg16171105	18205396	-	-	17705451	18703672	2072	1637	0.801169	0.0301009	0.160418	0.00602482	0.00228671	No
smoking_initiation	1	65969643	66969643	cg24110050	67217853	TCTEX1D1	TSS1500	66718918	67717528	2524	533	0.334491	0.00996135	0.634371	0.0188896	0.00228655	No
smoking_initiation	21	40088819	41088819	cg03008049	39631361	KCNJ15	5'UTR	39132781	40130917	2059	56	0.810607	0.0232322	0.159311	0.0045636	0.00228643	No
smoking_initiation	9	133834588	135407263	cg04081928	135853940	GFI1B	TSS200|5'UTR	135354742	136349643	2273	160	0.756794	0.0134057	0.223556	0.00395774	0.00228642	No
smoking_initiation	17	77290135	78290135	cg03753399	77955422	TBC1D16	Body	77455822	78455143	1491	1233	0.852066	0.0311866	0.110422	0.00403927	0.00228636	No
smoking_initiation	16	220986	1220986	cg00305585	1610898	IFT140	Body	1111302	2107322	2344	48	0.335835	0.00379961	0.650719	0.0073599	0.00228634	No
smoking_initiation	7	1370794	2370794	cg21980484	1113939	C7orf50	Body	661677	1613666	1783	234	0.829551	0.0282113	0.135351	0.00460071	0.00228632	No
smoking_initiation	1	90689731	91689731	cg26153688	90457055	-	-	89957704	90955835	1787	518	0.843498	0.0352084	0.114241	0.00476625	0.00228628	No
smoking_initiation	7	90781409	91781409	cg12438066	92036870	-	-	91536903	92535578	1017	426	0.701122	0.0138983	0.277201	0.00549266	0.00228619	No
smoking_initiation	7	1370794	2370794	cg10403863	938432	ADAP1	3'UTR	661677	1437300	1606	57	0.829125	0.0275033	0.136558	0.00452755	0.00228611	No
smoking_initiation	19	55379872	56379872	cg09270028	55983873	-	-	55484045	56483863	1999	1622	0.788078	0.0105202	0.196495	0.00262076	0.00228609	No
smoking_initiation	17	77290135	78290135	cg27546736	77750983	CBX2	TSS1500	77251304	78250873	1876	1713	0.830727	0.0314146	0.130635	0.00493779	0.00228602	No
smoking_initiation	1	179283167	180283167	cg09032840	179851019	TOR1AIP1	TSS1500	179351292	180349818	2992	2855	0.764286	0.0273012	0.19902	0.00710694	0.00228585	No
smoking_initiation	17	7303118	8303118	cg09888294	8414164	MYH10	Body	7915920	8914131	1750	815	0.799725	0.0260259	0.166545	0.00541769	0.00228583	No
smoking_initiation	3	47490500	50681136	cg14833228	48712359	NCKIPSD	Body	48213498	49211989	916	916	0.00153287	0.000213417	0.874251	0.121717	0.00228583	Yes
smoking_initiation	7	3003207	4003207	cg27230959	4211174	SDK1	Body	3711259	4711169	2353	482	0.77693	0.0232419	0.191807	0.00573561	0.00228578	No
smoking_initiation	10	36134124	37134124	cg06751408	36111462	-	-	35612452	36611365	1562	952	0.81382	0.0184348	0.161797	0.00366278	0.00228571	No
smoking_initiation	18	72035282	73035282	cg13640874	71955599	CYB5A	Body	71456366	72454613	2260	844	0.762034	0.0238086	0.205455	0.00641684	0.00228568	No
smoking_initiation	2	112740183	113740183	cg17485488	113951234	PSD4	Body|ExonBnd	113451498	114451162	1790	623	0.84384	0.0330886	0.116231	0.00455535	0.00228564	No
smoking_initiation	21	40088819	41088819	cg11981952	39601667	KCNJ15	TSS200	39101726	40101452	2138	26	0.797834	0.0294205	0.1644	0.00606004	0.00228558	No
smoking_initiation	10	10633823	11633823	cg07612129	11758506	-	-	11258571	12258056	2336	784	0.793778	0.0268018	0.171352	0.00578337	0.00228556	No
smoking_initiation	6	97199925	99136905	cg16381104	99578913	-	-	99079250	100078902	2261	80	0.781803	0.027809	0.181643	0.00645882	0.00228547	No
smoking_initiation	6	99847745	101829173	cg16381104	99578913	-	-	99079250	100078902	2261	607	0.781803	0.027809	0.181643	0.00645882	0.00228547	No
smoking_initiation	12	111404371	113118346	cg24226884	111535760	CUX2	Body	111037344	112026383	922	349	0.901481	0.024446	0.0698943	0.00189308	0.00228542	No
smoking_initiation	20	24695509	25695509	cg10863113	25013345	ACSS1	TSS200|Body	24513596	25513223	2709	2272	0.815691	0.0384224	0.137144	0.00645776	0.00228532	No
smoking_initiation	12	120583279	121583279	cg14654609	120111487	PRKAB1	Body	119612202	120610280	1904	42	0.819858	0.0317106	0.140706	0.00543996	0.00228527	No
smoking_initiation	7	1370794	2370794	cg12692727	1102344	C7orf50	Body	661677	1588007	1760	211	0.531294	0.0179574	0.433803	0.01466	0.00228512	No
smoking_initiation	10	102686838	105665256	cg16892943	103048490	-	-	102549735	103542960	1623	1388	0.0577783	0.00388681	0.877052	0.0589979	0.00228502	No
smoking_initiation	2	112740183	113740183	cg11783497	113875292	IL1RN	TSS200	113375364	114361705	1804	747	0.829013	0.0329215	0.130597	0.00518392	0.002285	No
smoking_initiation	14	99193843	100193843	cg09906354	100033592	CCDC85C	Body	99534119	100533402	1698	1087	1.04e-05	1.53e-06	0.869681	0.128022	0.00228491	No
smoking_initiation	2	161601261	163302993	cg01566396	161126295	-	-	160626622	161626258	2192	111	0.762274	0.0199805	0.20996	0.00550111	0.00228469	No
smoking_initiation	3	52386605	54266212	cg02604225	52088139	DUSP7	Body	51590600	52587387	751	131	0.903553	0.0260948	0.0661592	0.00190841	0.00228468	No
smoking_initiation	16	9673748	10673748	cg13228980	9692626	-	-	9192996	10192573	3338	1747	0.754572	0.0264215	0.209393	0.00732965	0.00228462	No
smoking_initiation	3	149043102	150043102	cg10925915	150053543	-	-	149553675	150552178	1937	808	0.817246	0.0254768	0.150309	0.00468345	0.00228461	No
smoking_initiation	11	72809393	73809393	cg01230686	72495900	STARD10	5'UTR	71996827	72994199	1297	179	0.808074	0.0233579	0.161615	0.00466928	0.00228459	No
smoking_initiation	5	172788534	173788534	cg00708456	173744711	-	-	173245131	174244525	2589	1426	0.000179626	5.98e-06	0.965383	0.0321473	0.00228456	Yes
smoking_initiation	16	9673748	10673748	cg00947896	10349228	-	-	9850397	10848952	3070	2445	0.731766	0.0266601	0.230881	0.00840928	0.00228449	No
smoking_initiation	2	112740183	113740183	cg26668608	113931518	PSD4|LOC440839	TSS200|Body	113434671	114430166	1759	635	0.842416	0.0331599	0.117516	0.00462349	0.00228449	No
smoking_initiation	17	77290135	78290135	cg15209885	77753199	CBX2	Body	77253371	78253100	1879	1722	0.850763	0.0321681	0.110605	0.00417979	0.00228445	No
smoking_initiation	13	100046450	101712300	cg07350052	100382544	CLYBL|CLYBL-AS1	TSS1500|Body	99883301	100880667	2313	2017	2.19e-06	7.14e-07	0.75207	0.245643	0.00228444	Yes
smoking_initiation	15	35899479	36899479	cg10942735	35850132	DPH6-AS1	Body	35350267	36349846	1847	986	0.558241	0.00797609	0.425422	0.0060761	0.00228441	No
smoking_initiation	5	172788534	173788534	cg18004998	173069670	-	-	172569844	173569478	2520	2065	0.770533	0.025883	0.19476	0.0065399	0.0022844	No
smoking_initiation	19	17960956	18960956	cg15248121	18200674	IL12RB1	Body	17700770	18700047	1487	1059	0.809755	0.0395696	0.14148	0.0069113	0.00228437	No
smoking_initiation	1	70990122	74324909	cg16298809	71535375	ZRANB2	Body	71035504	72035165	1926	1926	0.80345	0.0268613	0.161991	0.00541347	0.00228431	No
smoking_initiation	2	172021827	173021827	cg26681488	173118137	-	-	172618330	173617201	2129	666	0.00846388	0.000107453	0.976746	0.012398	0.00228426	No
smoking_initiation	20	61488382	62488382	cg26532253	61734508	HAR1A|HAR1B	TSS1500|Body	61275064	62234241	1941	1593	0.824146	0.0233124	0.146127	0.00413115	0.00228426	No
smoking_initiation	1	7291461	8984823	cg21173532	7701604	CAMTA1	Body	7202190	8201127	2144	2051	0.72158	0.0188356	0.250758	0.0065433	0.00228409	No
smoking_initiation	12	111404371	113118346	cg14750751	111472914	CUX2	Body	110973846	111969448	934	317	0.87246	0.0252232	0.0972241	0.00280851	0.00228405	No
smoking_initiation	1	65969643	66969643	cg21070498	67390543	WDR78|MIER1	TSS200|1stExon|5'UTR	66890565	67890526	2597	291	0.781964	0.0223922	0.187979	0.00538065	0.00228397	No
smoking_initiation	2	144900317	146640132	cg20049730	147075656	-	-	146575844	147575007	1088	56	0.894057	0.023212	0.0784135	0.00203353	0.00228393	No
smoking_initiation	2	147325689	148325689	cg20049730	147075656	-	-	146575844	147575007	1088	284	0.894057	0.023212	0.0784135	0.00203353	0.00228393	No
smoking_initiation	3	52386605	54266212	cg04262565	52091063	DUSP7	TSS1500	51591265	52590342	752	133	0.894378	0.0258426	0.0753209	0.00217407	0.00228393	No
smoking_initiation	17	77290135	78290135	cg07581365	77770444	CBX8	Body	77270544	78269111	1843	1741	0.804751	0.0303171	0.156745	0.00590274	0.0022839	No
smoking_initiation	2	29013404	30013404	cg16096026	29803623	ALK	Body	29303730	30303000	2469	1831	0.663024	0.0115616	0.317595	0.00553582	0.00228389	No
smoking_initiation	9	133834588	135407263	cg09244305	135772446	TSC1	Body	135272904	136271841	2275	286	0.736916	0.0129207	0.24361	0.00426904	0.00228388	No
smoking_initiation	2	21567213	23082968	cg05904338	23546218	-	-	23047265	24045941	2186	45	0.802098	0.0244788	0.166074	0.00506602	0.0022837	No
smoking_initiation	11	72809393	73809393	cg26962595	72504889	STARD10	TSS200	72005283	73004851	1297	191	0.870528	0.0245625	0.0998123	0.00281398	0.00228365	No
smoking_initiation	1	173604743	175385243	cg24926719	174669959	RABGAP1L	Body	174170005	175169101	1641	1641	0.855728	0.0312819	0.106804	0.00390204	0.0022836	No
smoking_initiation	2	32308804	33308804	cg17300918	33171878	LTBP1	TSS1500	32671929	33671165	2151	1345	0.779384	0.0272357	0.184647	0.00645022	0.00228351	No
smoking_initiation	1	236372829	238352083	cg13497017	237214259	RYR2	Body	236714384	237714103	2524	2524	0.801511	0.0246733	0.166412	0.00512047	0.00228343	No
smoking_initiation	17	1495177	2495177	cg09285005	1655948	SERPINF2	Body	1155961	2155948	1924	1200	0.000262116	0.00130662	0.166444	0.829704	0.00228342	No
smoking_initiation	3	80825861	81825861	cg05920907	82149628	-	-	81650488	82648708	1900	183	0.695422	0.0102038	0.287869	0.00422156	0.00228324	No
smoking_initiation	3	82235792	86649109	cg05920907	82149628	-	-	81650488	82648708	1900	1035	0.695422	0.0102038	0.287869	0.00422156	0.00228324	No
smoking_initiation	18	72035282	73035282	cg12184003	72753575	ZNF407	Body	72253595	73251736	1780	1208	0.00026782	0.0115499	0.022343	0.963556	0.00228319	No
smoking_initiation	7	98571478	99571478	cg15355620	99953298	MIR6840|STAG3L5P-PVRIG2P-PILRB	TSS1500|Body	99453602	100453208	1293	215	0.843288	0.0306964	0.119389	0.00434358	0.00228309	No
smoking_initiation	2	161601261	163302993	cg05135521	161188335	RBMS1	Body	160688351	161688281	2256	402	0.800117	0.0215109	0.171481	0.00460792	0.00228286	No
smoking_initiation	5	172788534	173788534	cg08041736	173230170	-	-	172730408	173728383	2611	2514	0.766671	0.0256358	0.198767	0.00664402	0.00228286	No
smoking_initiation	10	114878364	115878364	cg16433810	115637662	NHLRC2	Body	115137832	116136862	2254	1805	0.818749	0.0344889	0.138642	0.00583785	0.00228283	No
smoking_initiation	1	179283167	180283167	cg01957760	179847329	TOR1AIP2	TSS1500	179347530	180345865	3000	2871	0.760427	0.02728	0.202739	0.0072709	0.00228253	No
smoking_initiation	1	45996709	46996709	cg26896569	45768490	LOC400752	TSS1500	45269333	46267923	1857	561	0.835996	0.0344373	0.122251	0.00503362	0.00228247	No
smoking_initiation	4	143010148	144010148	cg15636388	144336657	GAB1	Body	143837901	144836504	2547	342	0.778696	0.0188622	0.195428	0.00473154	0.0022824	No
smoking_initiation	1	17936657	18936657	cg02323129	17965346	ARHGEF10L	Body	17465937	18464821	2203	1073	0.81806	0.0270457	0.14773	0.00488178	0.00228231	No
smoking_initiation	15	77525464	78525464	cg13195410	77900397	-	-	77400607	78400366	2228	2052	0.841625	0.0380912	0.112894	0.00510719	0.0022823	No
smoking_initiation	6	157238258	158238258	cg26845300	158243833	SNX9	TSS1500	157793801	158743188	2461	845	0.648528	0.0180533	0.32217	0.00896609	0.00228227	No
smoking_initiation	6	158382320	159382320	cg26845300	158243833	SNX9	TSS1500	157793801	158743188	2461	1169	0.648528	0.0180533	0.32217	0.00896609	0.00228227	No
smoking_initiation	7	1370794	2370794	cg23320834	1007372	COX19	3'UTR	661677	1503583	1665	116	0.847773	0.0283804	0.117629	0.00393552	0.00228226	No
smoking_initiation	2	124205	1124205	cg01028140	1542097	TPO	Body	1042385	2041891	3288	338	6.78e-29	1.35e-30	0.978189	0.0195284	0.00228226	Yes
smoking_initiation	2	29013404	30013404	cg10701198	29339806	CLIP4	Body|5'UTR	28840344	29839439	2630	2268	0.664434	0.0127894	0.314444	0.00605029	0.00228223	No
smoking_initiation	11	72809393	73809393	cg19899066	72451858	ARAP1	5'UTR	71954542	72948926	1280	119	0.861325	0.0256705	0.107521	0.00320221	0.00228222	No
smoking_initiation	1	90689731	91689731	cg22365015	90366807	LRRC8D	5'UTR	89867085	90866356	1892	355	0.815064	0.0233821	0.154832	0.00443946	0.00228221	No
smoking_initiation	13	96323724	97323724	cg16890091	96162551	CLDN10|CLDN10-AS1	Body	95664238	96662088	2434	404	0.802009	0.0246888	0.165915	0.00510519	0.00228209	No
smoking_initiation	2	43750149	45659091	cg09647340	46054097	PRKCE	Body	45554367	46553966	2416	198	2.17e-33	2.3e-35	0.987267	0.0104508	0.00228192	Yes
smoking_initiation	20	24695509	25695509	cg05788578	25668382	ZNF337	TSS1500|5'UTR	25169448	26167980	1682	1118	0.656158	0.0202943	0.31163	0.00963614	0.0022819	No
smoking_initiation	11	32456492	33456492	cg09087803	32125186	RCN1	Body	31625863	32625110	1862	415	0.820224	0.0163135	0.15804	0.00314098	0.00228188	No
smoking_initiation	6	26754967	30729306	cg01015008	31095845	PSORS1C1	5'UTR	30596135	31595772	10067	323	4.22e-05	2.13e-05	0.662611	0.335044	0.00228186	Yes
smoking_initiation	16	9673748	10673748	cg13999061	10478659	ATF7IP2	TSS1500	9980216	10976566	2882	2149	0.754222	0.0269142	0.209122	0.00746017	0.00228184	No
smoking_initiation	17	77290135	78290135	cg24253464	77710872	ENPP7	Body	77211481	78210569	1871	1623	0.801807	0.0305158	0.159334	0.00606178	0.00228183	No
smoking_initiation	2	137071174	138807575	cg21553486	138772987	HNMT	3'UTR	138273320	139268802	2042	1335	0.793803	0.0202266	0.179127	0.00456198	0.00228179	No
smoking_initiation	17	1495177	2495177	cg19411008	1163345	-	-	664166	1661685	1716	153	0.764848	0.01158	0.217993	0.00329818	0.00228174	No
smoking_initiation	11	32456492	33456492	cg11491207	32914638	QSER1	TSS200	32415110	33414270	2073	1963	0.813736	0.0211214	0.158743	0.00411806	0.00228154	No
smoking_initiation	17	77290135	78290135	cg01407202	78194138	SLC26A11|SGSH	TSS200|1stExon|5'UTR	77696496	78693678	2199	1173	0.798462	0.0314306	0.161472	0.00635389	0.00228151	No
smoking_initiation	2	62408877	63916606	cg11893820	64081788	UGP2	Body|5'UTR	63581819	64580920	1684	545	0.805531	0.0311216	0.155077	0.00598909	0.00228151	No
smoking_initiation	11	32456492	33456492	cg25848520	32619691	EIF3M	Body	32120258	33118529	2390	1626	0.76558	0.0219802	0.204295	0.00586315	0.00228125	No
smoking_initiation	10	63174885	64174885	cg06677416	64495627	-	-	63995658	64995604	1889	296	0.810103	0.0109343	0.17433	0.00235072	0.00228123	No
smoking_initiation	19	3974725	4974725	cg23772128	5114414	KDM4B	Body	4615312	5613396	1856	645	0.825869	0.0222178	0.145715	0.00391779	0.00228109	No
smoking_initiation	7	1370794	2370794	cg08196267	2559471	LFNG	TSS200|Body	2059761	3059458	2133	652	0.795271	0.0242381	0.172941	0.0052686	0.00228098	No
smoking_initiation	7	3003207	4003207	cg08196267	2559471	LFNG	TSS200|Body	2059761	3059458	2133	133	0.795271	0.0242381	0.172941	0.0052686	0.00228098	No
smoking_initiation	6	163307748	164307748	cg24686050	164007361	-	-	163507487	164507352	2890	2239	0.748697	0.0235343	0.218618	0.00686971	0.0022809	No
smoking_initiation	1	90689731	91689731	cg14841540	90427858	-	-	89928044	90926514	1794	459	0.703329	0.0201254	0.266637	0.00762742	0.00228082	No
smoking_initiation	20	61488382	62488382	cg15632423	61915241	ARFGAP1	TSS1500|Body|ExonBnd	61416632	62415064	2177	2070	0.810179	0.0313848	0.150334	0.00582137	0.00228048	No
smoking_initiation	2	137071174	138807575	cg18964076	138704839	-	-	138204966	139204315	2059	1423	0.825291	0.0228461	0.145555	0.00402705	0.00228044	No
smoking_initiation	11	32456492	33456492	cg08512078	32112369	RCN1	TSS200	31612505	32612186	1848	390	0.839271	0.0163643	0.139369	0.00271516	0.0022804	No
smoking_initiation	16	89108702	90108702	cg17938940	89683109	DPEP1	5'UTR	90000044	90174092	329	244	0.937362	0.00911974	0.050747	0.000491445	0.00228033	No
smoking_initiation	20	61488382	62488382	cg19192585	62948037	-	-	62448126	62918893	838	77	0.893015	0.0246778	0.077877	0.00214979	0.00228023	No
smoking_initiation	19	3974725	4974725	cg05542583	5395084	-	-	4895222	5892954	1715	169	0.83633	0.0266542	0.130576	0.00415923	0.00228021	No
smoking_initiation	7	90781409	91781409	cg17575365	90339136	CDK14	Body|1stExon|5'UTR	89839454	90837216	2285	82	0.211237	0.002244	0.775998	0.00824123	0.00228015	No
smoking_initiation	18	53161743	54161743	cg20984159	52970334	TCF4	TSS1500|Body	52470679	53469932	1605	363	0.833359	0.0270339	0.133014	0.00431267	0.00227996	No
smoking_initiation	10	102686838	105665256	cg06518233	102765350	LZTS2	Body	102265445	103265274	1841	1099	0.745794	0.0504277	0.188738	0.0127595	0.00227996	No
smoking_initiation	15	98704101	99704101	cg21920315	98698324	-	-	98198885	99196678	2951	1499	0.732726	0.0239737	0.233386	0.00763377	0.0022799	No
smoking_initiation	7	1370794	2370794	cg20412539	999153	-	-	661677	1496243	1664	115	0.731928	0.0244962	0.233484	0.00781196	0.0022799	No
smoking_initiation	19	3974725	4974725	cg05080778	4957720	UHRF1	Body	4457844	5456450	1903	942	0.792551	0.0183139	0.182638	0.00421802	0.00227979	No
smoking_initiation	7	1370794	2370794	cg03379270	889293	UNC84A	Body	661677	1388675	1578	29	0.834482	0.0275731	0.131328	0.00433708	0.00227974	No
smoking_initiation	16	9673748	10673748	cg16904585	10276119	GRIN2A	TSS200|1stExon|5'UTR	9776135	10776063	3086	2711	0.726706	0.0253954	0.237328	0.00829137	0.00227968	No
smoking_initiation	17	77290135	78290135	cg13855862	78155264	CARD14	Body	77658533	78655070	2041	1203	0.77211	0.0300924	0.188186	0.00733214	0.00227962	No
smoking_initiation	16	9673748	10673748	cg06591777	10524587	ATF7IP2	Body	10024957	11024105	2840	2087	0.762492	0.0270155	0.20109	0.00712245	0.00227961	No
smoking_initiation	6	26754967	30729306	cg12349884	27106988	HIST1H4I|HIST1H2BK	TSS200|3'UTR	27578761	27606716	27	27	0.969936	0.026067	0.00167479	4.27e-05	0.00227946	No
smoking_initiation	1	43511737	44511737	cg19343186	44984971	RNF220	Body	44485111	45483812	1735	48	0.856577	0.0387831	0.0979285	0.00443161	0.00227937	No
smoking_initiation	10	114878364	115878364	cg03115097	115934817	MIR2110|CCDC186	TSS1500	115434855	116434810	2048	1001	0.800392	0.0211004	0.171704	0.00452428	0.0022791	No
smoking_initiation	12	111404371	113118346	cg03242547	111127004	HVCN1	TSS200|5'UTR	110627912	111625718	962	45	0.89038	0.0282492	0.0766614	0.00242997	0.00227907	No
smoking_initiation	12	111404371	113118346	cg05529732	111927679	ATXN2	Body	111438758	112424570	755	755	4.71e-13	5.12e-14	0.900022	0.0976992	0.00227907	Yes
smoking_initiation	9	80944104	81944104	cg14184866	82185137	-	-	81686589	82684535	1953	495	6.41e-10	1.47e-11	0.975417	0.0223043	0.00227904	Yes
smoking_initiation	21	40088819	41088819	cg09506100	39613400	KCNJ15	5'UTR	39114093	40104446	2096	32	3.48e-05	1.04e-06	0.968721	0.028964	0.002279	Yes
smoking_initiation	2	100172408	101172408	cg05533055	101540399	NPAS2	Body	101041614	102039745	2544	546	0.016635	0.000258837	0.965802	0.0150254	0.00227896	No
smoking_initiation	11	32456492	33456492	cg18258224	32408432	-	-	31908725	32907728	2381	1175	0.519658	0.0163796	0.447578	0.0141054	0.00227889	No
smoking_initiation	6	163307748	164307748	cg06363286	164228193	-	-	163728507	164727926	2822	1555	0.753745	0.0221145	0.21554	0.00632157	0.00227889	No
smoking_initiation	10	10633823	11633823	cg16144182	11911182	PROSER2-AS1|PROSER2	Body	11411785	12410455	2258	461	0.777118	0.0259428	0.188374	0.00628628	0.00227882	No
smoking_initiation	18	77074374	78074374	cg07824920	77959594	PARD6G	Body	77460094	78015230	1334	1334	0.000439958	0.000182005	0.70532	0.291779	0.00227871	No
smoking_initiation	19	3974725	4974725	cg02678462	5154735	-	-	4654757	5654449	1846	603	0.832739	0.0223459	0.138911	0.0037253	0.00227869	No
smoking_initiation	5	172788534	173788534	cg18023666	173148154	-	-	172648322	173647712	2487	2228	0.646574	0.0214852	0.319063	0.0106	0.00227851	No
smoking_initiation	7	77271983	78271983	cg14359621	77142777	-	-	76678306	77642545	1919	651	0.00467061	6.91e-05	0.978498	0.0144838	0.00227839	No
smoking_initiation	22	45942288	46942288	cg03841312	46508486	LOC400931|MIRLET7B|MIRLET7A3	TSS200|TSS1500|Body	46009408	47008432	1497	1219	0.422012	0.00748161	0.558332	0.00989607	0.00227828	No
smoking_initiation	10	21532942	22532942	cg07701530	22911629	PIP4K2A	Body	22418192	23410327	1390	141	0.863031	0.0381092	0.092499	0.00408224	0.00227827	No
smoking_initiation	7	110600585	111600585	cg22811478	111505623	DOCK4	Body	111007535	112005565	1527	776	0.00279722	0.000167396	0.938591	0.0561667	0.00227815	No
smoking_initiation	7	1370794	2370794	cg17724577	1049120	C7orf50	Body	661677	1544128	1675	126	0.847656	0.0284183	0.117704	0.00394384	0.00227813	No
smoking_initiation	19	55379872	56379872	cg12451460	56143077	-	-	55643145	56642794	1955	1108	9.44e-07	1.38e-08	0.983335	0.0143859	0.00227812	Yes
smoking_initiation	3	63734307	64734307	cg19589824	64097700	PRICKLE2	Body	63597766	64597347	1945	1549	0.791764	0.0155271	0.186771	0.00366044	0.0022781	No
smoking_initiation	5	172788534	173788534	cg13291256	173736149	-	-	173236152	174235908	2590	1459	0.751996	0.0253537	0.213187	0.00718538	0.00227807	No
smoking_initiation	17	77290135	78290135	cg01532128	77774362	-	-	77274835	78274318	1838	1749	0.821463	0.0309281	0.14006	0.005271	0.00227779	No
smoking_initiation	3	52386605	54266212	cg14683191	54688573	CACNA2D3	Body	54190194	55188514	2448	185	0.796162	0.018711	0.178653	0.00419633	0.00227778	No
smoking_initiation	17	77290135	78290135	cg20248093	77722496	-	-	77222679	78222280	1894	1666	0.814454	0.0310083	0.146678	0.00558212	0.00227774	No
smoking_initiation	3	156893770	159548333	cg20892840	156879058	CCNL1	TSS1500	156379707	157378711	1953	1191	1.1e-19	3.72e-21	0.964973	0.0327491	0.00227774	Yes
smoking_initiation	20	61488382	62488382	cg11226284	62909882	-	-	62409888	62918893	989	228	8.61e-26	2.88e-27	0.965473	0.0322496	0.0022777	Yes
smoking_initiation	2	112740183	113740183	cg23041410	113884447	IL1RN	TSS1500|Body|5'UTR	113386482	114361705	1786	729	0.844789	0.0334387	0.114947	0.0045476	0.00227766	No
smoking_initiation	11	32456492	33456492	cg14604336	33061845	TCP11L1	5'UTR	32562808	33561701	1918	1748	0.840435	0.0246375	0.128874	0.00377568	0.00227765	No
smoking_initiation	1	38257237	39257237	cg24519393	38470540	FHL3	5'UTR	37971037	38967983	1823	1281	0.663878	0.0192172	0.305778	0.00884904	0.00227752	No
smoking_initiation	20	61488382	62488382	cg20738665	61874249	NKAIN4	Body	61374573	62373983	2095	1932	0.754906	0.0266966	0.208741	0.00737966	0.00227749	No
smoking_initiation	3	52386605	54266212	cg07773769	52280329	PPM1M	1stExon|5'UTR	51782596	52779801	983	442	4.03e-12	3.1e-13	0.926559	0.0711636	0.00227749	Yes
smoking_initiation	10	102686838	105665256	cg11192455	106073751	ITPRIP	3'UTR	105574251	106573494	1715	188	0.810048	0.0239734	0.158997	0.00470326	0.00227743	No
smoking_initiation	10	105960460	107607903	cg11192455	106073751	ITPRIP	3'UTR	105574251	106573494	1715	1029	0.810048	0.0239734	0.158997	0.00470326	0.00227743	No
smoking_initiation	2	32308804	33308804	cg08076652	33064894	LINC00486	Body	32565001	33564800	2020	1428	0.801038	0.029034	0.161789	0.00586184	0.00227741	No
smoking_initiation	10	10633823	11633823	cg27174837	11865181	C10orf47	TSS1500	11365523	12364439	2279	552	0.770204	0.0261705	0.194734	0.0066145	0.00227739	No
smoking_initiation	11	65061468	66061468	cg22110770	66360551	CCDC87|CCS	TSS200|1stExon|5'UTR	65862952	66855768	855	285	0.902159	0.0217464	0.0720822	0.00173525	0.00227738	No
smoking_initiation	1	236372829	238352083	cg05946640	236154201	NID1	Body	235654845	236653341	2270	988	0.759432	0.01407	0.220145	0.00407634	0.00227726	No
smoking_initiation	22	37897797	38897797	cg05226932	37720696	-	-	37221233	38218701	1885	564	0.818331	0.0277003	0.146727	0.0049644	0.00227716	No
smoking_initiation	12	49452394	50452394	cg23925455	49883572	SPATS2	Body	49384957	50381442	1209	1171	0.874623	0.015513	0.105714	0.00187275	0.00227708	No
smoking_initiation	3	149043102	150043102	cg06282291	149769648	-	-	149270904	150269354	1955	1359	0.812455	0.0258044	0.154557	0.00490662	0.00227706	No
smoking_initiation	15	77525464	78525464	cg20716084	78500241	ACSBG1	Body	78000321	78999911	2482	1426	0.820801	0.0298044	0.141965	0.00515266	0.00227705	No
smoking_initiation	1	7291461	8984823	cg15966070	7502413	CAMTA1	Body	7002773	8002098	2217	1618	0.774667	0.0201826	0.197724	0.00514908	0.00227699	No
smoking_initiation	2	62408877	63916606	cg20841134	64247030	VPS54	TSS1500	63748284	64746582	1750	289	0.802518	0.0130582	0.179233	0.0029141	0.00227683	No
smoking_initiation	14	77029375	78029375	cg01792257	77242523	VASH1	Body	76742871	77742218	2399	1706	0.000742678	0.000308215	0.704362	0.292311	0.00227675	No
smoking_initiation	19	50629745	51629745	cg00086493	51535348	KLK12	Body	51037075	52035182	2006	1155	0.251729	0.00191557	0.738462	0.00561716	0.0022767	No
smoking_initiation	5	172788534	173788534	cg07884019	173472932	HMP19	5'UTR	172972932	173972852	2688	2123	0.710683	0.0244124	0.253908	0.0087196	0.00227669	No
smoking_initiation	22	45942288	46942288	cg09861746	46369176	WNT7B	Body	45869314	46869170	1323	1081	0.678901	0.012088	0.301371	0.00536373	0.00227662	No
smoking_initiation	7	1370794	2370794	cg18664596	947151	ADAP1	Body	661677	1446787	1611	62	0.728417	0.0241834	0.237248	0.00787436	0.00227658	No
smoking_initiation	22	37897797	38897797	cg11753750	39147792	UNC84B	Body	38649142	39647168	1595	284	0.0271642	0.000147038	0.96519	0.00522224	0.0022765	No
smoking_initiation	12	132880790	133880790	cg27655716	133100670	FBRSL1	Body	132601596	133531127	1661	1439	0.858614	0.0387582	0.0960197	0.00433209	0.00227645	No
smoking_initiation	16	69076894	70607394	cg17681818	70835134	VAC14	TSS200	70335323	71334879	850	135	0.878438	0.0254973	0.0911452	0.00264328	0.00227639	No
smoking_initiation	12	120583279	121583279	cg09998801	120105695	PRKAB1	TSS200	119605971	120605156	1898	27	0.825737	0.0306876	0.136239	0.00506089	0.00227639	No
smoking_initiation	10	125180419	126180419	cg06014334	126215353	LHPP	Body	125715672	126715159	2012	780	6.17e-11	1.5e-12	0.974024	0.0236996	0.00227637	Yes
smoking_initiation	11	63633552	64633552	cg07822010	64979837	SLC22A20	TSS1500	64480930	65478893	1072	112	0.142216	0.00331549	0.83278	0.0194124	0.00227637	No
smoking_initiation	11	65061468	66061468	cg07822010	64979837	SLC22A20	TSS1500	64480930	65478893	1072	465	0.142216	0.00331549	0.83278	0.0194124	0.00227637	No
smoking_initiation	10	10633823	11633823	cg24393861	11916894	PROSER2-AS1	Body	11417026	12416472	2250	445	0.00859443	0.000274887	0.958209	0.0306453	0.00227629	No
smoking_initiation	16	9673748	10673748	cg24759174	10369708	-	-	9870086	10866145	3054	2395	0.754801	0.0274226	0.207947	0.00755265	0.00227626	No
smoking_initiation	1	179283167	180283167	cg13676787	179051132	TOR3A	1stExon|5'UTR	178551267	179550378	2792	1411	0.753391	0.0210471	0.217219	0.00606607	0.00227621	No
smoking_initiation	10	105960460	107607903	cg19242764	106306617	-	-	105809671	106806232	1735	1555	0.814021	0.0269322	0.151752	0.00501851	0.00227613	No
smoking_initiation	7	1370794	2370794	cg23894443	1096568	C7orf50|GPR146	Body|5'UTR	661677	1588007	1760	211	3.18e-07	1.08e-08	0.965106	0.0326177	0.0022761	Yes
smoking_initiation	18	31196075	32196075	cg07967607	31021298	CCDC178	TSS1500	30523659	31519075	1875	750	0.819302	0.0242427	0.149751	0.00442878	0.00227606	No
smoking_initiation	19	50629745	51629745	cg25824543	52074410	ZNF175	TSS200	51574472	52573682	2530	105	6.43e-17	6.84e-19	0.98723	0.0104935	0.00227604	Yes
smoking_initiation	12	111404371	113118346	cg23697486	111473485	CUX2	Body	110973846	111973141	936	319	0.894159	0.0258585	0.0755248	0.00218186	0.00227603	No
smoking_initiation	20	24695509	25695509	cg01233718	24599115	SYNDIG1	Body	24099476	25098739	2576	1273	0.722419	0.0210673	0.247036	0.00720181	0.00227569	No
smoking_initiation	13	58954139	59954139	cg15283194	60341333	DIAPH3	Body	59841918	60840188	2061	354	9.52e-07	3e-07	0.758632	0.239091	0.00227566	Yes
smoking_initiation	13	60205792	61205792	cg15283194	60341333	DIAPH3	Body	59841918	60840188	2061	1131	9.52e-07	3e-07	0.758632	0.239091	0.00227566	Yes
smoking_initiation	22	45942288	46942288	cg11104320	45987075	FBLN1	Body	45487665	46487011	1577	542	0.258713	0.00388022	0.724271	0.0108605	0.00227562	Yes
smoking_initiation	5	103429588	104429588	cg04297125	103002748	-	-	102502834	103502470	1978	279	0.794878	0.0246624	0.172825	0.00535989	0.00227546	No
smoking_initiation	1	17936657	18936657	cg06904900	18081871	ACTL8	1stExon|5'UTR	17581905	18581074	2263	1413	0.787233	0.0297945	0.17411	0.0065873	0.0022754	No
smoking_initiation	15	77525464	78525464	cg06817669	77518882	C15orf5|SGK269	TSS1500|5'UTR	77018887	78018854	1657	920	0.813495	0.0197762	0.160553	0.00390079	0.00227535	No
smoking_initiation	22	42198430	43198430	cg26919805	42016856	XRCC6|PPPDE2	TSS1500|1stExon|5'UTR	41519308	42516622	1609	585	0.847651	0.0213399	0.125575	0.00315911	0.00227529	No
smoking_initiation	10	125180419	126180419	cg14991804	126370538	FAM53B	Body	125919795	126866823	2214	574	0.806114	0.0194809	0.168071	0.0040594	0.00227517	No
smoking_initiation	3	52386605	54266212	cg19196527	51922888	-	-	51422904	52420901	764	20	0.896115	0.0213891	0.0783524	0.00186789	0.00227516	No
smoking_initiation	22	42198430	43198430	cg04818689	42035011	XRCC6	Body	41537589	42534956	1653	651	0.789985	0.0208316	0.182108	0.00479985	0.00227506	No
smoking_initiation	16	220986	1220986	cg01000965	169585	NPRL3	Body|5'UTR	89279	668443	872	748	0.881406	0.0307757	0.0826592	0.0028839	0.00227501	No
smoking_initiation	10	125180419	126180419	cg22329965	125991820	-	-	125491860	126488660	1987	1147	0.8175	0.0209315	0.155319	0.00397454	0.002275	No
smoking_initiation	12	111404371	113118346	cg10087651	111801381	FAM109A	5'UTR	111302072	112300780	816	590	0.835698	0.0209752	0.1376	0.00345135	0.00227496	No
smoking_initiation	2	32308804	33308804	cg03610550	33789328	RASGRP3	3'UTR	33289577	34289199	2978	36	0.750745	0.0246803	0.215227	0.00707319	0.00227486	No
smoking_initiation	17	77290135	78290135	cg10779196	77375842	HRNBP3	5'UTR	76877331	77875418	1716	856	0.808302	0.0299064	0.153827	0.0056892	0.00227482	No
smoking_initiation	11	72809393	73809393	cg04661759	73104226	RELT	Body	72605382	73604211	1372	1243	0.100714	0.00351032	0.863409	0.0300912	0.00227479	No
smoking_initiation	10	13033053	14033053	cg23046218	13751379	FRMD4A	Body	13251911	14251165	2687	2072	0.000579269	5.36e-05	0.912649	0.0844433	0.00227469	Yes
smoking_initiation	7	97207069	98207069	cg18929814	97875293	TECPR1	Body	97375539	98374562	2149	1681	0.800843	0.0288295	0.162216	0.00583732	0.00227459	No
smoking_initiation	3	149043102	150043102	cg09723797	150481914	SIAH2	TSS1500	149984056	150981551	1844	101	0.82959	0.0159638	0.149301	0.00287073	0.00227458	No
smoking_initiation	17	77290135	78290135	cg12202229	78054677	CCDC40	Body	77658533	78554014	1682	1203	0.649586	0.023929	0.312694	0.0115165	0.00227453	No
smoking_initiation	7	3003207	4003207	cg19529957	4198590	SDK1	Body	3698760	4697320	2404	551	0.767281	0.0247045	0.199325	0.00641548	0.0022744	No
smoking_initiation	10	125180419	126180419	cg17229421	126524899	FAM175B	3'UTR	126024945	127021751	2124	287	0.815013	0.0187916	0.160229	0.00369208	0.00227434	No
smoking_initiation	11	32456492	33456492	cg21160842	32112091	RCN1	TSS1500	31612505	32611835	1846	388	0.276951	0.00539012	0.70173	0.0136551	0.00227434	No
smoking_initiation	3	55488394	56488394	cg17927918	56953498	ARHGEF3	Body	56453574	57452507	2444	82	0.431529	0.0118517	0.53953	0.0148156	0.00227431	No
smoking_initiation	7	1370794	2370794	cg05486810	1057463	C7orf50	Body	661677	1553373	1679	130	0.839104	0.0281524	0.126236	0.00423303	0.00227419	No
smoking_initiation	1	65969643	66969643	cg03824139	67235477	TCTEX1D1	Body	66735601	67735467	2549	521	0.77621	0.0231122	0.192669	0.00573457	0.00227417	No
smoking_initiation	5	30342054	31342054	cg21605845	31532468	RNASEN|C5orf22	TSS200|1stExon|5'UTR	31032755	32031794	2263	638	0.794152	0.0270248	0.170741	0.00580802	0.00227414	No
smoking_initiation	1	43511737	44511737	cg02661431	45010881	RNF220	Body	44511409	45510732	1743	2	0.228501	0.0101867	0.726646	0.032392	0.00227412	No
smoking_initiation	2	202343875	203343875	cg07642816	202522067	MPP4	Body	202022527	203021290	1934	1364	0.793972	0.0296767	0.167808	0.00626997	0.00227397	No
smoking_initiation	1	70990122	74324909	cg10203943	71546487	ZRANB2	Body	71046545	72045626	1908	1908	0.82315	0.0275573	0.142258	0.00476022	0.00227391	No
smoking_initiation	20	61488382	62488382	cg27501878	61638588	BHLHE23	TSS1500	61141981	62138189	1933	1435	0.815201	0.0224378	0.155801	0.00428604	0.00227384	No
smoking_initiation	10	8303551	9303551	cg23109134	7830051	ATP5C1|KIN	TSS200	7330088	8329986	2700	131	0.760157	0.0290661	0.200827	0.00767674	0.00227366	No
smoking_initiation	17	77290135	78290135	cg05198094	78075597	GAA	1stExon|5'UTR	77658533	78574727	1752	1203	0.819997	0.0305952	0.141844	0.00529013	0.0022736	No
smoking_initiation	7	98571478	99571478	cg10965049	99998657	ZCWPW1	Body|3'UTR	99499872	100498475	1287	119	0.872778	0.0311593	0.0905579	0.00323076	0.00227352	No
smoking_initiation	7	1370794	2370794	cg16404342	1015235	COX19	TSS200	661677	1509049	1667	118	0.857416	0.0287061	0.107991	0.00361324	0.00227348	No
smoking_initiation	6	163307748	164307748	cg19340837	163647753	PACRG	Body	163148166	164147638	2674	2251	0.769026	0.0263308	0.195672	0.00669737	0.00227341	No
smoking_initiation	1	17936657	18936657	cg11767181	18436843	IGSF21	Body	17937447	18936643	2289	2289	0.783294	0.0311848	0.176234	0.00701401	0.00227339	No
smoking_initiation	17	77290135	78290135	cg13519157	77838903	-	-	77339133	78337893	1704	1607	0.820607	0.0305687	0.14129	0.00526096	0.00227335	No
smoking_initiation	1	17936657	18936657	cg14780070	17951330	ARHGEF10L	Body	17453277	18451128	2182	1040	0.761728	0.0250651	0.204216	0.00671757	0.00227324	No
smoking_initiation	2	29013404	30013404	cg25694350	29287335	C2orf71	3'UTR	28799775	29787315	2685	2156	0.731996	0.0194562	0.239901	0.00637421	0.00227321	No
smoking_initiation	18	31196075	32196075	cg03488275	32387459	DTNA	Body	31888944	32886528	1799	600	0.660341	0.0157865	0.314093	0.00750663	0.0022732	No
smoking_initiation	10	125180419	126180419	cg10248981	126157948	LHPP	Body	125658021	126657654	1915	846	0.784511	0.0196728	0.188811	0.00473245	0.00227318	No
smoking_initiation	16	89108702	90108702	cg26761359	90005236	-	-	90000044	90174092	329	244	0.950629	0.00924882	0.0374868	0.000362442	0.00227308	No
smoking_initiation	11	32456492	33456492	cg17726391	32206547	-	-	31715804	32706356	2032	616	0.82783	0.0216345	0.144489	0.00377379	0.00227308	No
smoking_initiation	3	63734307	64734307	cg09485430	64039543	-	-	63539700	64538789	2042	1456	0.798611	0.0161226	0.179374	0.00361899	0.002273	No
smoking_initiation	15	77525464	78525464	cg07184251	78525358	ACSBG1	Body	78025420	79025067	2470	1361	0.817068	0.0286731	0.146836	0.00515059	0.00227293	No
smoking_initiation	7	1370794	2370794	cg23628337	899270	SUN1	Body	661677	1390662	1582	33	0.838336	0.027715	0.127464	0.00421164	0.0022729	No
smoking_initiation	20	29393501	31675258	cg11231701	31946710	CDK5RAP1	3'UTR	31446742	32446313	1161	495	0.677468	0.00654696	0.310712	0.0030004	0.00227282	Yes
smoking_initiation	2	112740183	113740183	cg05365901	114010340	LOC440839|PAX8|LOC654433	Body	113514159	114510193	1846	499	0.816641	0.0293675	0.146455	0.00526444	0.00227282	No
smoking_initiation	7	1370794	2370794	cg11461808	1126579	C7orf50|GPER	TSS1500|Body|1stExon|5'UTR	661677	1621136	1794	245	0.831303	0.028449	0.133412	0.00456339	0.0022727	No
smoking_initiation	8	90637052	93744504	cg23328759	90272305	-	-	89772613	90770982	2009	351	0.804183	0.0180052	0.171697	0.00384193	0.00227264	No
smoking_initiation	20	61488382	62488382	cg18839746	61448150	COL9A3	TSS1500	60948490	61948121	1851	1100	0.797276	0.0233374	0.172079	0.00503472	0.00227264	No
smoking_initiation	4	143010148	144010148	cg15613153	142607740	IL15	Body|5'UTR	142108005	143107733	2140	303	0.82466	0.0356808	0.131691	0.00569566	0.00227254	No
smoking_initiation	6	155931856	156931856	cg18546989	157309556	ARID1B	Body	156811254	157799395	1065	246	0.862396	0.0115179	0.122184	0.00162959	0.00227237	No
smoking_initiation	6	157238258	158238258	cg18546989	157309556	ARID1B	Body	156811254	157799395	1065	374	0.862396	0.0115179	0.122184	0.00162959	0.00227237	No
smoking_initiation	7	1370794	2370794	cg06368153	2558840	LFNG	TSS1500|Body	2059761	3057829	2129	652	0.819883	0.0249851	0.148341	0.00451827	0.00227234	No
smoking_initiation	7	3003207	4003207	cg06368153	2558840	LFNG	TSS1500|Body	2059761	3057829	2129	129	0.819883	0.0249851	0.148341	0.00451827	0.00227234	No
smoking_initiation	7	3003207	4003207	cg07926598	4175200	SDK1	Body	3676002	4669949	2457	650	0.787469	0.0273216	0.176805	0.00613203	0.00227229	No
smoking_initiation	10	114878364	115878364	cg24788483	114911652	TCF7L2	Body	114414442	115411614	1639	1019	0.844024	0.0256442	0.124286	0.00377394	0.00227228	No
smoking_initiation	1	209802043	210802043	cg17143843	209523730	-	-	209024134	210022893	1932	414	0.803677	0.0260883	0.162684	0.00527863	0.00227216	No
smoking_initiation	17	77290135	78290135	cg08906153	78061579	CCDC40	Body	77658533	78561574	1713	1203	0.830675	0.0308942	0.131279	0.00488021	0.00227205	No
smoking_initiation	1	179283167	180283167	cg18766475	179923022	CEP350	TSS1500	179423120	180422660	2693	2413	0.71209	0.0223554	0.255271	0.00801169	0.00227196	No
smoking_initiation	17	77290135	78290135	cg09389069	78096131	-	-	77658533	78596040	1830	1203	0.778691	0.0292013	0.182976	0.00685941	0.00227195	No
smoking_initiation	19	17960956	18960956	cg12492496	18271859	PIK3R2	Body	17771908	18770947	1508	1171	0.834134	0.0409023	0.116959	0.00573288	0.00227153	No
smoking_initiation	1	65969643	66969643	cg12267147	67387618	WDR78	Body	66888538	67887563	2600	299	0.742759	0.0212811	0.227182	0.00650681	0.00227144	No
smoking_initiation	17	43621579	45293283	cg02625764	44920743	-	-	44459139	45419139	1308	971	0.0978068	0.00871302	0.818313	0.0728963	0.00227134	No
smoking_initiation	11	65061468	66061468	cg16311613	65956202	PACS1	Body	65456685	66451962	1362	978	0.170755	0.00987352	0.772438	0.0446622	0.00227131	No
smoking_initiation	5	30342054	31342054	cg00521380	31631074	-	-	31131409	32130738	2162	378	0.805874	0.0275255	0.158904	0.00542526	0.00227131	No
smoking_initiation	11	63633552	64633552	cg23599460	65030075	POLA2	Body	64542272	65528213	1145	82	0.879065	0.0256212	0.0904099	0.00263281	0.00227131	No
smoking_initiation	11	65061468	66061468	cg23599460	65030075	POLA2	Body	64542272	65528213	1145	568	0.879065	0.0256212	0.0904099	0.00263281	0.00227131	No
smoking_initiation	11	72809393	73809393	cg04361852	73694006	UCP2	TSS200	73195543	74193649	1811	1207	0.847626	0.0302093	0.115769	0.00412373	0.00227131	No
smoking_initiation	11	72809393	73809393	cg17980507	73104608	RELT	Body	72605382	73604360	1373	1244	0.883388	0.0307934	0.0807353	0.00281202	0.0022713	No
smoking_initiation	4	140386963	141386963	cg11843691	141678312	TBC1D9	TSS1500	141178328	142177880	2100	317	0.759233	0.0346358	0.194968	0.00889206	0.00227125	No
smoking_initiation	12	111404371	113118346	cg25737040	111374205	-	-	110876009	111873167	999	274	0.886355	0.0222018	0.0869951	0.00217682	0.00227124	No
smoking_initiation	11	65061468	66061468	cg18130076	66384026	RBM14	TSS200	65884220	66875371	830	255	0.909242	0.0221567	0.0647546	0.00157569	0.00227123	No
smoking_initiation	15	96358409	97358409	cg12306333	97312064	-	-	96812666	97809049	2158	932	0.0344148	0.00663121	0.802127	0.154555	0.00227122	No
smoking_initiation	18	77074374	78074374	cg00806245	76673096	-	-	76176037	77173038	2733	283	7.02e-14	1.09e-15	0.982452	0.0152771	0.00227121	Yes
smoking_initiation	3	52386605	54266212	cg07757252	52274561	TWF2	TSS1500	51776533	52774530	976	434	9.12e-45	6.93e-46	0.92729	0.0704392	0.00227117	Yes
smoking_initiation	9	23331658	24331658	cg03242053	24699244	-	-	24199460	25199163	2205	227	0.772227	0.0247924	0.194469	0.00624115	0.00227115	No
smoking_initiation	3	47490500	50681136	cg00808403	47052636	LOC100129354	TSS1500	46554330	47551321	1258	60	0.861385	0.0212254	0.112352	0.00276621	0.00227113	No
smoking_initiation	11	27179916	29152996	cg12509412	29233286	-	-	28733546	29732577	1928	907	0.543512	0.0069623	0.4416	0.00565456	0.00227092	No
smoking_initiation	1	31695819	32695819	cg24455649	31654774	NKAIN1	Body|ExonBnd	31155108	32152518	1710	804	0.795885	0.0266452	0.169526	0.00567323	0.0022709	No
smoking_initiation	4	14958598	15958598	cg07656173	16086023	PROM1	TSS1500	15586225	16585917	2509	915	0.0559853	0.00051399	0.932669	0.00856039	0.00227085	No
smoking_initiation	6	163307748	164307748	cg19317240	164065012	-	-	163565256	164564571	2878	2089	0.770365	0.0232914	0.198086	0.00598671	0.00227074	No
smoking_initiation	12	111404371	113118346	cg19186356	112204327	ALDH2	TSS200	111706015	112704013	863	863	0.000456629	0.000156203	0.742966	0.254151	0.00227074	Yes
smoking_initiation	1	236372829	238352083	cg13719188	236445668	ERO1LB	TSS1500	235947941	236945561	2700	1935	0.77035	0.0219303	0.199764	0.00568459	0.00227058	No
smoking_initiation	2	100172408	101172408	cg03209040	99923231	-	-	99425838	100423162	1666	435	0.847785	0.0277076	0.11837	0.00386636	0.0022705	No
smoking_initiation	5	164596435	168114971	cg18795959	166208486	-	-	165709184	166708134	1803	1803	0.805574	0.0242243	0.163031	0.00490022	0.00227049	No
smoking_initiation	11	65061468	66061468	cg07183539	66140389	SLC29A2	TSS1500	65640562	66634397	1062	626	0.804056	0.0189506	0.170702	0.00402096	0.00227041	No
smoking_initiation	6	26754967	30729306	cg22184136	30038720	RNF39	3'UTR	29539482	30537853	8056	8056	1.83e-11	6.55e-12	0.73476	0.262969	0.00227039	Yes
smoking_initiation	7	97207069	98207069	cg02132470	98468038	TMEM130	TSS1500	97968243	98967688	1382	293	0.796855	0.0161866	0.181013	0.00367467	0.00227036	No
smoking_initiation	7	98571478	99571478	cg02132470	98468038	TMEM130	TSS1500	97968243	98967688	1382	401	0.796855	0.0161866	0.181013	0.00367467	0.00227036	No
smoking_initiation	3	52386605	54266212	cg12345593	51975989	PARP3|RRP9	TSS200|TSS1500	51476387	52471942	746	36	0.888739	0.0237031	0.083074	0.00221336	0.00227025	No
smoking_initiation	18	40814171	41814171	cg02121398	40511671	RIT2	Body	40011957	41011581	1829	234	0.84705	0.0206659	0.126919	0.00309424	0.00227019	No
smoking_initiation	1	17936657	18936657	cg21483173	18088812	ACTL8	5'UTR	17589048	18588601	2250	1425	0.773406	0.0292263	0.187996	0.00710192	0.00227012	No
smoking_initiation	17	77290135	78290135	cg04440361	77895991	-	-	77396011	78395734	1575	1394	0.38924	0.0144317	0.572823	0.021236	0.0022701	No
smoking_initiation	14	77029375	78029375	cg06956232	78432436	-	-	77932619	78932000	3077	258	0.713975	0.0169686	0.260596	0.00619114	0.00227003	No
smoking_initiation	17	77290135	78290135	cg03405260	77786344	-	-	77286805	78285371	1805	1777	0.817544	0.0306811	0.1441	0.00540557	0.00226993	No
smoking_initiation	1	7291461	8984823	cg01721853	7783195	CAMTA1	Body	7283206	8282731	2246	2238	0.778808	0.0222447	0.191217	0.00545938	0.00226992	No
smoking_initiation	11	65061468	66061468	cg11574130	66379666	-	-	65880354	66875371	834	259	0.89805	0.0218944	0.0759371	0.00184907	0.0022698	No
smoking_initiation	3	52386605	54266212	cg08438690	52279403	PPM1M	TSS1500	51782596	52778755	981	440	1.47e-16	1.13e-17	0.926624	0.0711066	0.0022698	Yes
smoking_initiation	13	96323724	97323724	cg22223969	96234082	DZIP1	3'UTR	95734728	96733351	2339	533	0.731041	0.0210922	0.238712	0.00688512	0.00226972	No
smoking_initiation	2	124205	1124205	cg14255256	46465	FAM110C	TSS200	12371	546449	915	764	0.840005	0.0221269	0.132121	0.00347797	0.00226972	No
smoking_initiation	10	125180419	126180419	cg00864528	126075538	-	-	125575939	126575210	1840	931	0.835483	0.0204747	0.138384	0.00338902	0.00226968	No
smoking_initiation	4	140386963	141386963	cg13056653	141538969	-	-	141046589	142038594	1970	453	0.0784133	0.0017724	0.897266	0.0202789	0.00226966	No
smoking_initiation	16	9673748	10673748	cg05664127	10576319	ATF7IP2	3'UTR	10076370	11076296	2825	1950	0.70426	0.0243713	0.2601	0.00899864	0.00226965	No
smoking_initiation	16	9673748	10673748	cg05064297	10479966	-	-	9980216	10979440	2883	2149	0.768246	0.027416	0.195108	0.00696044	0.00226964	No
smoking_initiation	12	111404371	113118346	cg05977462	111475136	CUX2	Body	110975675	111974280	935	320	0.890949	0.0257672	0.0787398	0.00227497	0.00226953	No
smoking_initiation	3	52386605	54266212	cg05406954	52280124	PPM1M	TSS200	51782596	52779801	983	442	3.52e-14	2.7e-15	0.926566	0.0711642	0.00226953	Yes
smoking_initiation	10	125180419	126180419	cg26497185	125819893	-	-	125320027	126319773	2312	1679	0.8036	0.0178227	0.172484	0.00382318	0.00226949	No
smoking_initiation	3	52386605	54266212	cg13255056	52280128	PPM1M	TSS200	51782596	52779801	983	442	1.3e-24	9.97e-26	0.926566	0.0711642	0.00226941	Yes
smoking_initiation	4	143010148	144010148	cg07701375	144258077	GAB1	1stExon|5'UTR	143758722	144757926	2420	483	0.795025	0.0257746	0.171378	0.00555376	0.0022694	No
smoking_initiation	17	30185935	31185935	cg15469038	29876219	-	-	29376293	30375698	1682	321	0.834826	0.0247257	0.134206	0.00397261	0.00226933	No
smoking_initiation	2	102926177	105131814	cg09003973	102972529	-	-	102473654	103471366	2566	1479	0.176087	0.00212445	0.809752	0.0097672	0.00226932	No
smoking_initiation	17	77290135	78290135	cg18933840	77721824	-	-	77222679	78221355	1890	1662	0.823967	0.0313634	0.137181	0.00521936	0.00226931	No
smoking_initiation	5	157207571	158207571	cg04214961	156812167	CYFIP2	Body	156312678	157311826	2805	303	0.0298567	0.000382745	0.955248	0.0122434	0.00226928	No
smoking_initiation	1	58315243	59315243	cg24260207	59511602	LINC01358	Body	59011924	60011340	2330	952	0.71529	0.0124299	0.265401	0.00460973	0.00226911	No
smoking_initiation	3	149043102	150043102	cg08124030	149095283	TM4SF1	1stExon	148596830	149594846	2146	1224	0.756601	0.0226515	0.21213	0.00634859	0.00226903	No
smoking_initiation	5	30342054	31342054	cg15827285	31408578	RNASEN	Body	30908677	31906787	2338	950	0.799403	0.0276052	0.165027	0.00569648	0.00226897	No
smoking_initiation	6	108494161	109494161	cg19117938	108449188	-	-	107950737	108948341	1261	407	0.0252076	0.00675142	0.761752	0.20402	0.00226894	Yes
smoking_initiation	16	220986	1220986	cg05836256	1006052	LMF1	Body	508119	1506034	1551	1066	0.000481718	0.000646424	0.425552	0.571051	0.00226893	No
smoking_initiation	15	77525464	78525464	cg01786994	78556945	DNAJA4	TSS200|Body	78058153	79056815	2477	1280	0.772007	0.0253672	0.193985	0.00637186	0.00226891	No
smoking_initiation	6	155931856	156931856	cg14424792	156698480	-	-	156198573	157198241	2079	1731	0.789558	0.0241459	0.178569	0.00545863	0.00226891	No
smoking_initiation	10	8303551	9303551	cg16763031	7829471	ATP5C1|KIN	TSS1500|Body	7329886	8329365	2699	129	0.752715	0.028771	0.208286	0.00795904	0.00226884	No
smoking_initiation	11	72809393	73809393	cg19800926	73087939	RELT	5'UTR	72588177	73587159	1337	1197	0.865985	0.0300625	0.0982747	0.00340933	0.0022688	No
smoking_initiation	12	111404371	113118346	cg22309592	113498453	DTX1	Body	113000685	113998370	1802	104	0.83476	0.0322967	0.125809	0.00486525	0.00226875	No
smoking_initiation	11	72809393	73809393	cg18083722	73694500	UCP2	TSS1500	73195543	74194007	1812	1207	0.836558	0.0298167	0.126838	0.0045185	0.00226874	No
smoking_initiation	12	49452394	50452394	cg18882597	49673654	-	-	49173670	50172852	1178	816	0.807745	0.0140123	0.172976	0.00299841	0.00226861	No
smoking_initiation	9	80944104	81944104	cg09650089	80877038	CEP78	Body	80377230	81376809	1883	809	0.835681	0.0243878	0.133762	0.00390132	0.0022686	No
smoking_initiation	1	43511737	44511737	cg10460842	43960887	-	-	43461502	44460857	1527	1521	7.64e-10	0.014046	5.35e-08	0.983685	0.0022685	No
smoking_initiation	16	5311367	6311367	cg10072526	6534430	A2BP1	5'UTR	6036160	7034430	4190	919	0.448406	0.0139038	0.519321	0.0161004	0.00226835	No
smoking_initiation	17	77290135	78290135	cg17346145	77755547	CBX2	Body	77255936	78254067	1881	1725	0.802874	0.0303566	0.15851	0.00599098	0.00226831	No
smoking_initiation	10	102686838	105665256	cg17088462	106014545	GSTO1	TSS200	105515412	106514280	1719	318	0.789458	0.0213353	0.182021	0.00491688	0.0022683	No
smoking_initiation	10	105960460	107607903	cg17088462	106014545	GSTO1	TSS200	105515412	106514280	1719	903	0.789458	0.0213353	0.182021	0.00491688	0.0022683	No
smoking_initiation	17	7303118	8303118	cg23884531	6950103	-	-	6450531	7449602	1951	400	0.840408	0.0202175	0.133888	0.00321865	0.00226829	No
smoking_initiation	15	77525464	78525464	cg02954365	78585011	WDR61	Body	78085322	79084933	2452	1209	0.793659	0.0258062	0.172655	0.00561169	0.00226825	No
smoking_initiation	12	132880790	133880790	cg06139006	132682698	GALNT9	Body	132183175	133182566	1185	395	0.109008	0.000738007	0.882016	0.00596915	0.00226817	No
smoking_initiation	5	172788534	173788534	cg07199758	172994958	-	-	172494981	173494345	2504	1912	0.7811	0.0261812	0.184276	0.00617439	0.00226817	No
smoking_initiation	7	98571478	99571478	cg09511477	99964511	PILRB	Body	99465347	100462565	1289	189	0.866787	0.0310353	0.096458	0.00345141	0.00226808	No
smoking_initiation	6	155931856	156931856	cg10376995	156398968	-	-	155899723	156898776	2460	2371	0.782029	0.0234876	0.186613	0.0056025	0.00226792	No
smoking_initiation	12	111404371	113118346	cg03770217	111805938	FAM109A	5'UTR	111305940	112303481	809	592	0.903589	0.0226402	0.0697574	0.00174556	0.00226789	No
smoking_initiation	20	61488382	62488382	cg11988036	61201022	-	-	60704740	61700859	1798	517	0.828121	0.0295597	0.135227	0.00482465	0.00226789	No
smoking_initiation	11	45893574	46893574	cg09651713	46766240	CKAP5	Body	46266790	47265745	851	473	0.896773	0.0272297	0.071559	0.00217056	0.0022678	No
smoking_initiation	7	1370794	2370794	cg19765378	1148301	C7orf50	Body	661677	1647900	1827	278	0.0180608	0.00103001	0.925843	0.0527989	0.00226779	No
smoking_initiation	3	52386605	54266212	cg14297455	54154806	-	-	53654893	54653744	2217	1199	6.99e-11	1.64e-11	0.807915	0.189817	0.00226772	Yes
smoking_initiation	7	1370794	2370794	cg02934462	1057669	C7orf50	Body	661677	1557646	1681	132	0.837274	0.0280938	0.128069	0.00429495	0.00226771	No
smoking_initiation	16	49266772	50266772	cg18878798	50324538	ADCY7	Body	49824897	50822964	1529	753	0.842174	0.0266796	0.124923	0.00395523	0.00226767	No
smoking_initiation	16	50445156	51445156	cg18878798	50324538	ADCY7	Body	49824897	50822964	1529	492	0.842174	0.0266796	0.124923	0.00395523	0.00226767	No
smoking_initiation	3	156893770	159548333	cg08535223	159396895	SCHIP1|IQCJ-SCHIP1	Body	158897303	159896339	1798	990	0.818897	0.0237102	0.150762	0.00436287	0.00226766	No
smoking_initiation	9	80944104	81944104	cg09641848	80910917	PSAT1	TSS1500	80411420	81410804	1953	916	0.809507	0.0235444	0.160028	0.00465213	0.00226762	No
smoking_initiation	13	96323724	97323724	cg08434603	96085444	CLDN10	TSS1500	95585545	96584253	2564	298	0.772769	0.0256293	0.192938	0.00639662	0.00226756	No
smoking_initiation	19	3974725	4974725	cg08124839	4672890	-	-	4179636	5172725	1820	1382	0.796681	0.0173696	0.179765	0.00391706	0.00226749	No
smoking_initiation	3	149043102	150043102	cg19129668	150065731	-	-	149565982	150562783	1932	798	0.816023	0.0254538	0.151531	0.00472437	0.00226742	No
smoking_initiation	6	163307748	164307748	cg24579768	163761836	DKFZp451B082	Body	163262225	164261507	2643	2540	0.790013	0.0217583	0.18098	0.00498222	0.00226732	No
smoking_initiation	3	161261866	162261866	cg18209606	161120925	-	-	160621070	161620858	2220	912	0.747032	0.0169056	0.228624	0.00517157	0.00226714	No
smoking_initiation	7	1370794	2370794	cg01403208	1060553	C7orf50	Body	661677	1560160	1686	137	0.837552	0.0281109	0.127784	0.00428656	0.00226708	No
smoking_initiation	11	32456492	33456492	cg06383173	32491750	-	-	31991792	32990946	2247	1238	0.808307	0.0231974	0.161593	0.00463526	0.00226704	No
smoking_initiation	17	77290135	78290135	cg14610189	77770879	CBX8	1stExon|5'UTR	77271006	78269111	1841	1741	0.818451	0.0308295	0.143066	0.00538678	0.0022667	No
smoking_initiation	14	99193843	100193843	cg09026849	100594373	EVL	Body	100095407	101093025	1462	162	0.00776386	0.000113835	0.975554	0.0143015	0.00226669	No
smoking_initiation	19	17960956	18960956	cg25599412	18392866	JUND	TSS1500	17893137	18892224	1406	1367	0.000311	1.51e-05	0.951236	0.0461709	0.00226667	Yes
smoking_initiation	14	79063654	80602233	cg13128443	78669728	-	-	78170003	79168851	2652	174	0.738163	0.0135316	0.241612	0.00442681	0.00226663	No
smoking_initiation	17	77290135	78290135	cg13261713	77722336	-	-	77222679	78222280	1894	1666	0.821075	0.0312603	0.140068	0.00533046	0.00226659	No
smoking_initiation	7	90781409	91781409	cg17054360	91510326	MTERF	TSS1500	91012076	92009550	1475	1303	0.865826	0.0192645	0.110193	0.00244952	0.00226655	No
smoking_initiation	11	131598205	132598205	cg12682110	131382114	NTM	Body	130882944	131882016	2305	655	0.591031	0.0199652	0.374103	0.012635	0.00226648	No
smoking_initiation	18	53161743	54161743	cg27434143	52791387	LOC101927229	Body	52292413	53289421	1834	124	0.818131	0.0282348	0.146321	0.00504746	0.00226648	No
smoking_initiation	19	3974725	4974725	cg02463653	5340037	PTPRS	5'UTR	4846100	5839613	1669	240	0.833795	0.0209133	0.139528	0.00349738	0.0022664	No
smoking_initiation	22	42198430	43198430	cg15772712	41843233	TOB2	TSS1500	41343354	42342765	1519	224	0.859661	0.0200761	0.115306	0.00269053	0.00226636	No
smoking_initiation	1	7291461	8984823	cg05914990	7570689	CAMTA1	Body	7071189	8069525	2224	1761	0.739544	0.0194539	0.232619	0.00611684	0.00226635	No
smoking_initiation	1	17936657	18936657	cg10245871	17940652	ARHGEF10L	Body	17443550	18439991	2153	1004	0.773215	0.0250873	0.193167	0.00626511	0.00226627	No
smoking_initiation	2	165750244	166750244	cg08943393	166325622	-	-	165825882	166825109	1925	1794	5.28e-06	4.61e-07	0.917525	0.0802027	0.0022662	Yes
smoking_initiation	7	98571478	99571478	cg17713329	100026484	MEPCE|ZCWPW1	TSS200|TSS1500|1stExon|5'UTR	99529181	100525805	1317	68	0.871618	0.0316773	0.0911286	0.00330962	0.00226612	No
smoking_initiation	17	77290135	78290135	cg25052374	76991253	CANT1	Body	76491258	77467096	2204	570	0.804018	0.016913	0.173163	0.00364032	0.00226607	No
smoking_initiation	5	133365452	134365452	cg10203076	133772388	-	-	133273053	134272193	1365	1242	8.99e-05	4.84e-06	0.946713	0.0509268	0.0022659	Yes
smoking_initiation	17	7303118	8303118	cg03508063	7124385	ACADVL|DLG4	TSS1500|Body	6625385	7623394	1717	642	0.806121	0.0174944	0.170422	0.00369623	0.00226581	No
smoking_initiation	12	111404371	113118346	cg05592773	113558033	RASAL1	Body	113059170	114057684	1951	39	0.792823	0.0389323	0.158212	0.00776687	0.00226568	No
smoking_initiation	5	172788534	173788534	cg12599944	173659134	-	-	173159148	174158197	2564	1644	0.782579	0.0266031	0.182355	0.00619675	0.00226563	No
smoking_initiation	6	158382320	159382320	cg02198857	159422361	RSPH3	TSS1500	158925267	159922284	2870	1377	0.706081	0.0182159	0.266563	0.0068747	0.00226552	No
smoking_initiation	17	77290135	78290135	cg19110654	77460588	HRNBP3	5'UTR	76961078	77960505	1650	978	0.750916	0.0271356	0.212023	0.00765954	0.00226548	No
smoking_initiation	10	102686838	105665256	cg19482702	105531935	SH3PXD2A	Body	105033015	106031195	1653	1020	0.173493	0.00703547	0.78536	0.0318455	0.00226546	No
smoking_initiation	10	105960460	107607903	cg19482702	105531935	SH3PXD2A	Body	105033015	106031195	1653	135	0.173493	0.00703547	0.78536	0.0318455	0.00226546	No
smoking_initiation	16	220986	1220986	cg13245587	162604	NPRL3	Body|ExonBnd	89279	661665	853	729	0.734721	0.0248541	0.230368	0.00779062	0.00226545	No
smoking_initiation	18	24753297	25753297	cg06598580	24584940	CHST9	Body	24085232	25084826	2039	479	0.783884	0.0232927	0.185061	0.00549672	0.00226539	No
smoking_initiation	5	169799916	170799916	cg17879339	171199674	-	-	170700148	171699298	1887	193	0.820946	0.0283169	0.143523	0.00494827	0.00226539	No
smoking_initiation	2	137071174	138807575	cg02906939	138721315	HNMT	TSS1500	138221920	139219971	2068	1402	0.805537	0.0220196	0.165653	0.00452591	0.00226535	No
smoking_initiation	7	1370794	2370794	cg06036947	949834	ADAP1	Body	661677	1449212	1614	65	0.815469	0.0270779	0.150203	0.00498527	0.0022653	No
smoking_initiation	8	52069449	53069449	cg13037951	53125923	ST18	Body	52626074	53625169	1598	814	0.149995	0.00300314	0.828158	0.0165787	0.00226528	No
smoking_initiation	5	30342054	31342054	cg22705225	31640216	-	-	31140234	32137466	2146	354	0.785976	0.0268036	0.178858	0.0060972	0.00226525	No
smoking_initiation	1	179283167	180283167	cg17343442	178972710	-	-	178476501	179472699	2703	1140	0.704457	0.0182628	0.268068	0.00694729	0.00226515	No
smoking_initiation	6	52395230	53395230	cg00495693	51928623	PKHD1	Body	51429224	52428312	2647	130	0.211007	0.00308188	0.772368	0.0112786	0.00226506	No
smoking_initiation	2	224972985	226832033	cg02318106	224879480	SERPINE2	Body|5'UTR	224380120	225377887	2332	1195	0.836808	0.0312981	0.124958	0.00467139	0.00226486	No
smoking_initiation	16	9673748	10673748	cg17074174	10464161	-	-	9964491	10964118	2920	2202	0.775501	0.0280598	0.187397	0.00677828	0.00226473	No
smoking_initiation	10	102686838	105665256	cg25588914	106028297	GSTO2|MIR4482	TSS200|TSS1500	105528704	106527707	1697	276	0.837368	0.0231092	0.133574	0.00368402	0.00226462	No
smoking_initiation	10	105960460	107607903	cg25588914	106028297	GSTO2|MIR4482	TSS200|TSS1500	105528704	106527707	1697	923	0.837368	0.0231092	0.133574	0.00368402	0.00226462	No
smoking_initiation	7	1370794	2370794	cg12195211	1029072	CYP2W1	3'UTR	661677	1525909	1669	120	0.842479	0.0282279	0.122913	0.00411602	0.00226458	No
smoking_initiation	11	40936297	41936297	cg24980813	40624340	LRRC4C	5'UTR	40127863	41123771	2174	453	0.805008	0.0252463	0.162391	0.00509056	0.00226453	No
smoking_initiation	1	7291461	8984823	cg05785811	7731082	CAMTA1	Body	7233811	8226088	2168	2118	0.806378	0.0213274	0.165651	0.00437894	0.0022644	No
smoking_initiation	2	32308804	33308804	cg04729594	33172444	LTBP1	1stExon	32674374	33671948	2151	1344	0.809379	0.0282799	0.154675	0.00540212	0.00226428	No
smoking_initiation	7	97207069	98207069	cg05833635	98467183	TMEM130	Body	97967229	98966534	1384	296	0.871484	0.0176904	0.106404	0.00215766	0.00226404	No
smoking_initiation	7	98571478	99571478	cg05833635	98467183	TMEM130	Body	97967229	98966534	1384	400	0.871484	0.0176904	0.106404	0.00215766	0.00226404	No
smoking_initiation	13	79691873	81681452	cg05295671	79234353	RNF219	TSS1500	78735835	79733793	2133	90	1.48e-05	9.22e-07	0.939301	0.0584196	0.00226397	Yes
smoking_initiation	1	17936657	18936657	cg23034802	17949212	ARHGEF10L	Body	17453277	18448811	2174	1032	0.798415	0.0262301	0.167588	0.00550344	0.0022639	No
smoking_initiation	10	125180419	126180419	cg10190200	126416092	FAM53B	5'UTR	125919795	126914896	2279	574	0.762759	0.0185696	0.211266	0.00514107	0.00226382	No
smoking_initiation	17	26823322	27823322	cg15107286	28194734	SSH2	Body	27694848	28694394	1092	221	0.855793	0.0369389	0.100662	0.00434265	0.00226338	No
smoking_initiation	10	8303551	9303551	cg04179819	7860513	TAF3	TSS200	7361752	8359905	2724	187	0.767987	0.0293394	0.193038	0.00737235	0.00226333	No
smoking_initiation	19	3974725	4974725	cg22541509	5210574	PTPRS	Body	4714468	5709702	1845	531	0.829568	0.0218329	0.142586	0.00375036	0.00226331	No
smoking_initiation	12	111404371	113118346	cg25598159	111127533	HVCN1	TSS1500|1stExon|5'UTR	110627912	111627151	963	46	0.896906	0.0284653	0.0701418	0.00222384	0.00226323	No
smoking_initiation	10	102686838	105665256	cg08402107	106028939	GSTO2	1stExon|5'UTR	105529619	106528674	1697	274	0.8132	0.0224771	0.157703	0.0043567	0.00226321	No
smoking_initiation	10	105960460	107607903	cg08402107	106028939	GSTO2	1stExon|5'UTR	105529619	106528674	1697	925	0.8132	0.0224771	0.157703	0.0043567	0.00226321	No
smoking_initiation	19	55379872	56379872	cg26858540	56603322	ZNF787	Body	56104136	57101760	2282	479	0.00209123	3.27e-05	0.980297	0.015316	0.00226317	No
smoking_initiation	17	7303118	8303118	cg05900058	7690396	DNAH2	Body	7192696	8190253	1712	1574	2.06e-05	1.65e-05	0.554079	0.443621	0.00226316	Yes
smoking_initiation	2	62408877	63916606	cg21386861	64202561	VPS54	Body	63702954	64702270	1745	332	0.823925	0.0139032	0.157258	0.00265137	0.00226315	No
smoking_initiation	7	90781409	91781409	cg12649486	91972397	ANKIB1	Body	91472801	92472178	1078	526	0.277962	0.00384233	0.706173	0.00975931	0.00226313	No
smoking_initiation	2	172021827	173021827	cg09288230	173327370	ITGA6	Body	172828330	173826908	2101	340	5.56e-06	6.63e-08	0.985979	0.0117524	0.0022631	Yes
smoking_initiation	1	74491596	75491596	cg14832406	75602451	LHX8	Body	75103028	76101921	2153	800	0.80924	0.0292833	0.153655	0.00555793	0.00226309	No
smoking_initiation	7	1370794	2370794	cg03644585	884825	UNC84A	Body	661677	1384589	1564	15	0.831958	0.0274581	0.133904	0.00441712	0.00226304	No
smoking_initiation	19	3974725	4974725	cg22997601	5115624	KDM4B	Body	4615843	5613396	1855	644	0.817505	0.0219919	0.154097	0.00414316	0.00226301	No
smoking_initiation	3	149043102	150043102	cg16187114	150048881	-	-	149550831	150546793	1934	810	0.794727	0.0247132	0.172922	0.00537499	0.002263	No
smoking_initiation	1	31695819	32695819	cg19941336	31296597	-	-	30796780	31796317	2214	202	0.00239788	0.000159713	0.933036	0.0621435	0.00226298	No
smoking_initiation	15	77525464	78525464	cg21799093	78596065	-	-	78096433	79092481	2417	1169	0.780242	0.0237011	0.188083	0.00571104	0.00226298	No
smoking_initiation	5	172788534	173788534	cg08847132	173315876	CPEB4	1stExon|5'UTR	172816481	173815831	2618	2536	0.788202	0.026894	0.176617	0.00602404	0.00226297	No
smoking_initiation	2	112740183	113740183	cg15281496	114036564	PAX8	TSS200	113536651	114536469	1886	453	0.837924	0.0299673	0.125365	0.00448125	0.00226295	No
smoking_initiation	2	124205	1124205	cg17090136	1590885	-	-	1090919	2090469	3120	153	0.100869	0.00201823	0.877299	0.0175511	0.00226292	No
smoking_initiation	22	37897797	38897797	cg27273646	37736939	ELFN2	Body	37237191	38236329	1866	584	0.819135	0.0286607	0.144874	0.00506674	0.00226289	No
smoking_initiation	16	9673748	10673748	cg13540417	11126178	CLEC16A	Body	10627085	11626126	2726	83	2.51e-09	4.16e-11	0.98149	0.0162471	0.00226281	Yes
smoking_initiation	1	17936657	18936657	cg05011451	18080954	ACTL8	TSS1500	17581359	18579038	2268	1412	0.795412	0.0301112	0.165935	0.00627937	0.00226277	No
smoking_initiation	3	149043102	150043102	cg08184198	149375860	WWTR1-AS1|WWTR1	TSS200|1stExon|5'UTR	148876261	149875270	1972	1690	0.820906	0.0342839	0.136835	0.00571246	0.00226277	No
smoking_initiation	7	98571478	99571478	cg11175067	99998326	-	-	99498499	100498231	1287	120	0.853768	0.0304808	0.109579	0.00390988	0.00226274	No
smoking_initiation	1	7291461	8984823	cg14993123	7831245	VAMP3	TSS200	7333315	8329710	2277	2277	0.775886	0.0218585	0.194516	0.00547768	0.00226263	No
smoking_initiation	2	102926177	105131814	cg03054153	102776093	IL1R1	Body	102277014	103275832	2524	1133	2.86e-20	3.65e-22	0.985156	0.0125818	0.00226263	Yes
smoking_initiation	5	172788534	173788534	cg09342156	172839949	-	-	172340276	173339886	2419	1561	0.605159	0.0187472	0.3626	0.0112307	0.00226259	No
smoking_initiation	1	17936657	18936657	cg00586058	18063105	-	-	17563216	18563039	2307	1395	0.734087	0.0278162	0.227226	0.00860784	0.00226257	No
smoking_initiation	16	9673748	10673748	cg19091986	10653089	EMP2	5'UTR	10153591	11152381	2669	1610	0.770708	0.0240671	0.196818	0.00614384	0.00226252	No
smoking_initiation	1	179283167	180283167	cg02634341	179711583	FAM163A	TSS1500	179212166	180211228	3187	2963	0.72439	0.0263356	0.238349	0.00866304	0.00226238	No
smoking_initiation	19	3974725	4974725	cg19499224	5146074	KDM4B	Body	4646256	5645444	1851	613	0.827546	0.0223304	0.143978	0.00388283	0.00226233	No
smoking_initiation	10	56198174	57198174	cg02224394	55750757	PCDH15	Body	55250782	56250294	3755	91	4.6e-08	9.01e-10	0.978575	0.0191625	0.00226231	Yes
smoking_initiation	11	45893574	46893574	cg08549282	46748294	F2	Body	46248473	47248285	837	490	0.897411	0.0272928	0.070881	0.00215343	0.00226228	No
smoking_initiation	20	53962393	54962393	cg22599539	54089465	-	-	53590593	54586066	2074	1497	0.000100836	0.0280883	0.0034682	0.96608	0.00226226	No
smoking_initiation	3	149043102	150043102	cg00619347	149688574	PFN2	1stExon	149188592	150188515	2004	1616	0.830167	0.0264751	0.136737	0.00435847	0.00226211	No
smoking_initiation	5	172788534	173788534	cg12665414	173318755	CPEB4	Body	172819640	173818734	2628	2531	0.747484	0.0255109	0.217328	0.00741494	0.00226211	No
smoking_initiation	4	14958598	15958598	cg13797402	14918405	-	-	14418694	15417853	2647	1054	0.636369	0.0283663	0.318794	0.0142081	0.00226207	No
smoking_initiation	2	199023122	200023122	cg01371896	198737125	PLCL1	Body	198237139	199236870	1525	464	0.78237	0.0337496	0.17411	0.00750841	0.00226198	No
smoking_initiation	19	3974725	4974725	cg22499264	4759593	-	-	4262437	5258490	1856	1241	0.831141	0.0186948	0.144651	0.00325137	0.00226193	No
smoking_initiation	7	97207069	98207069	cg04906915	97882276	TECPR1	TSS1500	97382412	98382159	2133	1654	0.809946	0.0276219	0.15489	0.00528	0.00226177	No
smoking_initiation	16	5311367	6311367	cg00853103	6533789	A2BP1	5'UTR	6036160	7033748	4183	919	0.700376	0.0217028	0.267376	0.008283	0.00226173	No
smoking_initiation	17	77290135	78290135	cg16974046	78193187	SLC26A11|SGSH	TSS1500|Body	77696496	78692004	2196	1173	0.750216	0.0295284	0.209741	0.00825309	0.00226169	No
smoking_initiation	3	149043102	150043102	cg09352720	148804818	HLTF	TSS1500	148305700	149304679	2271	720	0.774495	0.0203031	0.197759	0.00518192	0.00226165	No
smoking_initiation	17	77290135	78290135	cg25895971	77904396	-	-	77412401	78403906	1582	1385	0.842081	0.031233	0.119977	0.0044477	0.00226164	No
smoking_initiation	14	79063654	80602233	cg07119463	78630749	-	-	78130817	79129339	2764	118	0.753643	0.0153303	0.224206	0.00455846	0.00226163	No
smoking_initiation	1	95914335	96914335	cg06599901	95493279	ALG14	Body	94995411	95992463	2581	134	0.744673	0.0233969	0.222675	0.00699397	0.00226162	No
smoking_initiation	1	31695819	32695819	cg09022490	33104339	ZBTB8OS	Body|5'UTR	32605107	33604241	971	66	0.859035	0.0137745	0.122959	0.00196937	0.0022616	No
smoking_initiation	1	33295572	34295572	cg09022490	33104339	ZBTB8OS	Body|5'UTR	32605107	33604241	971	357	0.859035	0.0137745	0.122959	0.00196937	0.0022616	No
smoking_initiation	2	29013404	30013404	cg07683804	29093162	TRMT61B	1stExon|5'UTR	28593446	29592860	2333	1447	0.69064	0.0145827	0.286469	0.00604646	0.00226159	No
smoking_initiation	22	42198430	43198430	cg24636838	41910796	ACO2	Body	41411804	42410695	1643	397	0.845352	0.0207246	0.128514	0.00314837	0.00226144	No
smoking_initiation	17	77290135	78290135	cg00483809	78258861	RNF213	Body	77759691	78758702	2429	1126	0.785314	0.0312542	0.174238	0.00693215	0.0022613	No
smoking_initiation	21	40088819	41088819	cg20083463	39601779	KCNJ15	TSS200	39101940	40101452	2137	26	0.805237	0.0296411	0.157081	0.00577996	0.00226124	No
smoking_initiation	2	112740183	113740183	cg10763836	113952531	PSD4	Body	113452862	114452256	1789	617	0.83352	0.0315572	0.127825	0.00483721	0.00226121	No
smoking_initiation	5	154339646	155339646	cg25588787	154027256	-	-	153527342	154526927	2280	566	0.0737274	0.00129208	0.906829	0.0158901	0.00226107	No
smoking_initiation	10	102686838	105665256	cg03640944	106093819	ITPRIP	TSS200	105594855	106593576	1716	146	0.82661	0.0246248	0.142269	0.00423594	0.002261	No
smoking_initiation	10	105960460	107607903	cg03640944	106093819	ITPRIP	TSS200	105594855	106593576	1716	1072	0.82661	0.0246248	0.142269	0.00423594	0.002261	No
smoking_initiation	8	64412021	65412021	cg14767228	64023526	-	-	63523665	64523323	2436	149	0.788172	0.034405	0.167838	0.00732414	0.00226094	No
smoking_initiation	3	70564431	71564431	cg08768473	71440781	FOXP1	5'UTR	70940892	71939885	1749	977	6.82e-08	4.51e-09	0.935845	0.0618939	0.00226092	Yes
smoking_initiation	1	90689731	91689731	cg16930016	90415828	-	-	89918563	90915627	1799	434	0.84607	0.0241703	0.123959	0.00353897	0.00226091	No
smoking_initiation	9	137489785	138489785	cg21010262	138391250	MRPS2|C9orf116	TSS1500|Body	137891655	138891024	2099	1338	2.71e-05	5.31e-07	0.978555	0.0191568	0.00226086	No
smoking_initiation	12	111404371	113118346	cg05833095	111015746	PPTC7	Body	110516593	111504033	1018	13	0.861206	0.0276393	0.10551	0.00338394	0.00226085	No
smoking_initiation	22	37897797	38897797	cg20066188	37678791	CYTH4	Body	37179546	38177004	1867	471	0.815994	0.0224218	0.155065	0.00425859	0.00226083	No
smoking_initiation	17	77290135	78290135	cg26772172	77474395	HRNBP3	5'UTR	76974555	77973452	1651	987	0.844934	0.0308991	0.117608	0.00429863	0.00226081	No
smoking_initiation	10	125180419	126180419	cg06913021	126147302	-	-	125654919	126646737	1901	849	0.63167	0.0157232	0.341839	0.00850663	0.00226077	No
smoking_initiation	4	143010148	144010148	cg20716945	144106096	USP38	1stExon|5'UTR	143607404	144604143	1921	782	0.834763	0.030116	0.128236	0.00462414	0.00226065	No
smoking_initiation	11	45893574	46893574	cg08017450	46886932	LRP4	Body	46390680	47386073	981	375	0.89807	0.0321711	0.0651666	0.00233217	0.00226057	No
smoking_initiation	12	111404371	113118346	cg06714901	111283526	CCDC63	TSS1500	110784907	111783179	1043	221	0.893899	0.0253166	0.076363	0.00216045	0.00226055	No
smoking_initiation	6	97199925	99136905	cg10994819	99399304	-	-	98900019	99899260	2091	399	0.802171	0.028064	0.161845	0.0056599	0.00226049	No
smoking_initiation	6	99847745	101829173	cg10994819	99399304	-	-	98900019	99899260	2091	118	0.802171	0.028064	0.161845	0.0056599	0.00226049	No
smoking_initiation	1	7291461	8984823	cg17079374	7308012	CAMTA1	Body	6808354	7807897	2011	1034	0.822054	0.0182133	0.154061	0.00341111	0.0022604	No
smoking_initiation	2	161601261	163302993	cg25334288	161114710	LOC100505984	Body	160614758	161614072	2154	42	0.821509	0.0222333	0.149942	0.00405577	0.00226037	No
smoking_initiation	5	172788534	173788534	cg19954348	173415965	C5orf47	TSS200	172917291	173915185	2705	2306	0.757739	0.0260242	0.206874	0.00710273	0.00226034	No
smoking_initiation	1	17936657	18936657	cg16747903	18010399	ARHGEF10L	Body	17510482	18509667	2268	1246	0.77268	0.0262116	0.192326	0.00652201	0.00226033	No
smoking_initiation	1	31695819	32695819	cg09827588	31353769	SDC3	Body	30853843	31851875	2136	291	0.842944	0.056748	0.0918658	0.00618225	0.00226028	No
smoking_initiation	3	172853739	173853739	cg24079129	173950700	NLGN1	Body	173450945	174450031	2180	660	0.813973	0.0333252	0.144526	0.00591486	0.00226021	No
smoking_initiation	11	65061468	66061468	cg06217827	66243374	PELI3	Body	65743510	66736131	1055	532	0.8843	0.0207702	0.0905448	0.00212443	0.00226019	No
smoking_initiation	22	42198430	43198430	cg12064083	43197590	ARFGAP3	Body	42697966	43697531	2513	1244	0.788073	0.0286283	0.174695	0.00634387	0.00226017	No
smoking_initiation	7	3003207	4003207	cg19297245	4305535	SDK1	Body|3'UTR	3806332	4805009	2248	298	0.133713	0.00254853	0.845368	0.0161102	0.00226014	No
smoking_initiation	1	17936657	18936657	cg14856563	19111089	-	-	18612669	19609522	2371	820	0.741152	0.0260583	0.222702	0.00782774	0.00226008	No
smoking_initiation	1	74491596	75491596	cg03326762	75597304	LHX8	Body	75097426	76097291	2126	805	0.809613	0.0292676	0.153319	0.00554025	0.00226006	No
smoking_initiation	19	3974725	4974725	cg12099191	5100020	KDM4B	Body	4600170	5599837	1885	681	0.811676	0.0218983	0.159855	0.0043105	0.00226001	No
smoking_initiation	20	29393501	31675258	cg22950754	30540671	PDRG1	TSS1500	30041786	31039688	1035	1035	5.36e-48	2.09e-48	0.718007	0.279733	0.00225991	Yes
smoking_initiation	7	1370794	2370794	cg15730481	1126318	C7orf50|GPER	TSS200|TSS1500|Body	661677	1621136	1794	245	0.825565	0.0282526	0.139163	0.00476018	0.00225987	No
smoking_initiation	1	7291461	8984823	cg04794593	7598988	CAMTA1	Body	7099076	8098730	2189	1813	0.659773	0.0174205	0.312303	0.0082437	0.00225983	No
smoking_initiation	11	32456492	33456492	cg12560896	32345151	-	-	31845332	32844911	2284	976	0.794489	0.0241572	0.173811	0.00528265	0.00225973	No
smoking_initiation	1	31695819	32695819	cg21482039	31317722	-	-	30817771	31817542	2202	239	0.826979	0.055553	0.107958	0.00724991	0.00225968	No
smoking_initiation	1	17936657	18936657	cg09145019	17972199	ARHGEF10L	Body	17472394	18472050	2237	1120	0.798769	0.0267764	0.166612	0.00558291	0.0022596	No
smoking_initiation	2	29013404	30013404	cg21539397	29224950	FAM179A	Body	28725439	29724408	2583	1903	0.774848	0.0200724	0.197701	0.00511917	0.00225952	No
smoking_initiation	3	149043102	150043102	cg18592272	149945180	-	-	149445195	150445101	1988	956	0.810245	0.025957	0.156526	0.0050122	0.00225951	No
smoking_initiation	20	61488382	62488382	cg08514185	61847713	YTHDF1	TSS200	61347731	62347191	2105	1868	0.81006	0.0260413	0.156607	0.00503223	0.00225943	No
smoking_initiation	17	15735462	16735462	cg05817514	15235903	TEKT3	5'UTR	14736020	15735678	2039	1	0.0516635	0.000666224	0.933377	0.012034	0.00225942	No
smoking_initiation	19	3974725	4974725	cg20379170	5335260	PTPRS	5'UTR	4837150	5834825	1674	248	0.831093	0.0208592	0.142221	0.00356728	0.00225941	No
smoking_initiation	11	131598205	132598205	cg09455118	131243839	NTM	Body	130743925	131743783	2315	326	0.744815	0.024538	0.221105	0.00728207	0.00225939	No
smoking_initiation	17	77290135	78290135	cg06269419	77807201	CBX4	3'UTR	77308462	78307026	1750	1717	0.834294	0.0312059	0.127475	0.00476583	0.00225932	No
smoking_initiation	17	30185935	31185935	cg07599828	30053217	-	-	29553485	30553004	1798	531	0.407115	0.0184237	0.547431	0.0247713	0.00225932	No
smoking_initiation	2	137071174	138807575	cg13512477	138644643	LOC101928273	Body	138146419	139144543	2117	1555	0.814206	0.0275386	0.150894	0.00510138	0.00225925	No
smoking_initiation	11	32456492	33456492	cg15219849	32137002	-	-	31638801	32636902	1890	447	0.833328	0.0171002	0.144352	0.00295991	0.00225924	No
smoking_initiation	10	102686838	105665256	cg10973038	106015050	GSTO1	Body	105515412	106514812	1720	318	0.816236	0.0220606	0.155251	0.00419375	0.00225915	No
smoking_initiation	10	105960460	107607903	cg10973038	106015050	GSTO1	Body	105515412	106514812	1720	904	0.816236	0.0220606	0.155251	0.00419375	0.00225915	No
smoking_initiation	12	111404371	113118346	cg10361696	111806472	FAM109A	5'UTR	111306979	112306165	809	593	0.907514	0.0227361	0.0658433	0.00164732	0.00225901	No
smoking_initiation	1	236372829	238352083	cg17279524	236958925	MTR	1stExon|5'UTR	236459785	237458911	2687	2687	0.746308	0.0219365	0.222945	0.00655085	0.00225896	No
smoking_initiation	9	80944104	81944104	cg08684830	80851119	CEP78	1stExon|5'UTR	80353835	81351109	1848	742	0.839403	0.0239643	0.130646	0.00372759	0.00225894	No
smoking_initiation	17	37324339	38324339	cg18868622	36906264	-	-	36413664	37403979	1194	62	0.875762	0.0265726	0.0925996	0.00280742	0.00225886	No
smoking_initiation	1	209802043	210802043	cg24703431	209508402	-	-	209008524	210008374	1914	374	0.820937	0.026437	0.145678	0.00468909	0.00225877	No
smoking_initiation	10	8303551	9303551	cg02962299	7829899	KIN|ATP5C1	TSS200|1stExon|5'UTR	7330088	8329670	2699	130	0.769074	0.0293952	0.191939	0.00733394	0.00225844	No
smoking_initiation	5	154339646	155339646	cg21339819	154216060	FAXDC2	Body	153716363	154715666	2004	898	0.811946	0.0189372	0.163057	0.00380077	0.00225837	No
smoking_initiation	11	111492273	113412811	cg08181646	111472771	SIK2	TSS1500	110973614	111972656	1445	380	0.861693	0.0230537	0.110053	0.00294208	0.00225834	No
smoking_initiation	1	7291461	8984823	cg04852711	7172081	CAMTA1	Body	6672729	7671196	2032	786	0.822947	0.0118601	0.160622	0.00231258	0.00225831	No
smoking_initiation	19	17960956	18960956	cg16576066	19026362	COPE	Body	18527110	19525957	1339	432	0.826812	0.0118454	0.15684	0.00224473	0.00225831	No
smoking_initiation	2	181527603	182527603	cg21166445	181843895	UBE2E3	TSS1500	181344505	182343278	2391	1770	7.32e-05	0.000583269	0.111238	0.885848	0.00225826	No
smoking_initiation	20	61488382	62488382	cg05799064	61172854	-	-	60673065	61672669	1765	448	0.75483	0.0249326	0.211012	0.00696761	0.00225824	No
smoking_initiation	17	77290135	78290135	cg27371984	78009155	CCDC40|TBC1D16	TSS1500|5'UTR	77542241	78508181	1556	1207	0.834343	0.0301218	0.128636	0.0046418	0.00225813	No
smoking_initiation	7	77271983	78271983	cg01861307	77827744	MAGI2	Body	77328100	78327299	2921	2770	4.35e-06	2.97e-05	0.127504	0.870204	0.0022581	No
smoking_initiation	6	26754967	30729306	cg12792044	30181237	TRIM26	TSS200	29681293	30680916	7523	7523	3.5e-06	1.13e-06	0.753563	0.244175	0.00225799	Yes
smoking_initiation	19	55379872	56379872	cg13093842	55477633	NLRP2	TSS200|5'UTR	54977869	55976478	1825	1195	0.00790896	7.31e-05	0.980701	0.00905945	0.00225799	Yes
smoking_initiation	17	77290135	78290135	cg05418037	77934934	TBC1D16	Body	77435185	78434297	1590	1343	0.836652	0.0310544	0.125384	0.00465166	0.00225797	No
smoking_initiation	19	3974725	4974725	cg25730440	4688549	DPP9	Body	4189166	5188332	1844	1378	0.808144	0.0176696	0.168252	0.00367647	0.0022579	No
smoking_initiation	3	149043102	150043102	cg04147292	149361660	WWTR1	Body	148861731	149861082	2017	1663	0.822439	0.0343695	0.135283	0.00565117	0.00225777	No
smoking_initiation	7	1370794	2370794	cg08735705	1003645	-	-	661677	1503583	1665	116	0.823807	0.0275781	0.141618	0.00473862	0.00225777	No
smoking_initiation	2	147325689	148325689	cg07790232	148386625	-	-	147887288	148884533	1593	541	0.775758	0.0220096	0.19446	0.00551492	0.00225767	No
smoking_initiation	2	62408877	63916606	cg03532114	62132888	COMMD1	1stExon	61633837	62629980	1728	399	0.863118	0.0150576	0.117519	0.00204794	0.00225766	No
smoking_initiation	11	131598205	132598205	cg20972294	133005919	OPCML	Body	132506523	133505582	2125	206	0.802117	0.020787	0.170424	0.0044143	0.00225766	No
smoking_initiation	10	114878364	115878364	cg15807455	114912080	TCF7L2	Body	114414442	115411960	1641	1021	0.832991	0.0253129	0.135329	0.0041101	0.00225766	No
smoking_initiation	11	45893574	46893574	cg17301997	46719177	ARHGAP1	5'UTR	46219578	47218957	835	527	0.893616	0.0268794	0.0749934	0.00225349	0.00225761	No
smoking_initiation	11	72809393	73809393	cg22627646	72548914	FCHSD2	3'UTR	72048933	73048679	1313	255	0.875823	0.0230492	0.0963376	0.00253308	0.00225751	No
smoking_initiation	13	79691873	81681452	cg19189806	81838654	-	-	81338677	82338416	2339	874	0.81096	0.0290254	0.152308	0.00544908	0.00225742	No
smoking_initiation	4	143010148	144010148	cg24251135	144109657	USP38	Body	143610293	144608436	1920	777	0.803238	0.0286406	0.160156	0.00570832	0.00225733	No
smoking_initiation	1	179283167	180283167	cg11502736	179923845	CEP350	TSS200	179423953	180423661	2690	2409	0.790156	0.0248005	0.177226	0.00556031	0.00225731	No
smoking_initiation	17	77290135	78290135	cg10268355	78062837	CCDC40	Body	77658533	78562434	1715	1203	0.815301	0.0303245	0.146665	0.00545282	0.00225726	No
smoking_initiation	6	155931856	156931856	cg16158077	157098119	ARID1B	TSS1500	156603989	157501515	1343	529	0.857658	0.0122011	0.126092	0.00179155	0.00225718	No
smoking_initiation	6	157238258	158238258	cg16158077	157098119	ARID1B	TSS1500	156603989	157501515	1343	369	0.857658	0.0122011	0.126092	0.00179155	0.00225718	No
smoking_initiation	7	90781409	91781409	cg19035612	90668636	CDK14	Body	90173049	91168407	2044	601	0.800428	0.0172459	0.176273	0.0037957	0.00225715	No
smoking_initiation	4	14958598	15958598	cg07890931	15930875	-	-	15431029	16430200	2564	1206	0.729071	0.0184743	0.244016	0.00618099	0.00225712	No
smoking_initiation	17	77290135	78290135	cg20443278	77962098	TBC1D16	Body	77462467	78461406	1473	1210	0.834187	0.0298389	0.129101	0.0046157	0.0022571	No
smoking_initiation	16	9673748	10673748	cg27405732	10346223	-	-	9848471	10845991	3068	2446	0.75983	0.0276862	0.202838	0.00738864	0.00225706	No
smoking_initiation	5	30342054	31342054	cg12598688	31526178	RNASEN	Body	31026415	32025626	2264	656	0.769714	0.0261753	0.195217	0.0066364	0.00225691	No
smoking_initiation	15	63398709	64398709	cg21886471	63360823	TPM1	Body	62861112	63860700	2136	936	0.0926006	0.00345846	0.869223	0.0324615	0.00225686	No
smoking_initiation	16	9673748	10673748	cg06513814	10647084	EMP2	5'UTR	10147476	11146741	2690	1639	0.704526	0.0225001	0.262341	0.008376	0.00225676	No
smoking_initiation	5	30342054	31342054	cg17526958	31536233	C5orf22	Body	31036365	32036108	2271	632	0.774887	0.0264323	0.189946	0.00647704	0.00225668	No
smoking_initiation	10	13033053	14033053	cg26202884	12644767	CAMK1D	Body	12145295	13144281	2592	354	0.769868	0.0209333	0.201466	0.00547577	0.00225665	No
smoking_initiation	17	1495177	2495177	cg24924295	999104	ABR	Body	499216	1496255	1987	1	0.793996	0.0127236	0.188013	0.00301061	0.00225661	No
smoking_initiation	1	236372829	238352083	cg01914838	237167651	-	-	236668011	237666293	2585	2585	0.782706	0.023774	0.185627	0.00563601	0.00225658	No
smoking_initiation	15	66976952	67976952	cg24009358	66797395	RPL4|ZWILCH	TSS200|TSS1500	66298281	67297347	2449	801	0.434617	0.00861943	0.543726	0.010781	0.00225653	No
smoking_initiation	4	30684484	31684484	cg19425603	30838902	PCDH7	Body	30339530	31338492	2340	1530	0.583805	0.0278822	0.368461	0.0175953	0.00225648	No
smoking_initiation	17	77290135	78290135	cg10630028	77785640	-	-	77285797	78285371	1808	1777	0.826902	0.0310402	0.134746	0.00505583	0.00225647	No
smoking_initiation	19	3974725	4974725	cg03358468	5060985	KDM4B	Body	4563009	5559900	1874	735	0.8245	0.0224908	0.146752	0.00400085	0.00225647	No
smoking_initiation	17	77290135	78290135	cg19929807	77881317	-	-	77381431	78380504	1602	1442	0.672973	0.0249829	0.289059	0.0107285	0.00225627	No
smoking_initiation	17	30185935	31185935	cg22044408	29898691	-	-	29401927	30397515	1697	349	0.716826	0.025971	0.246035	0.00891175	0.00225626	No
smoking_initiation	16	49266772	50266772	cg26662121	50333760	ADCY7	Body	49833780	50831256	1508	724	0.843968	0.0264828	0.123423	0.00387062	0.00225615	No
smoking_initiation	16	50445156	51445156	cg26662121	50333760	ADCY7	Body	49833780	50831256	1508	500	0.843968	0.0264828	0.123423	0.00387062	0.00225615	No
smoking_initiation	19	50629745	51629745	cg19397953	50400898	IL4I1	TSS1500|Body	49901125	50900859	1394	400	0.141641	0.00133735	0.846772	0.00799282	0.00225611	No
smoking_initiation	12	111404371	113118346	cg08301254	111481721	CUX2	Body	110985442	111975163	932	321	0.896386	0.0258764	0.0733658	0.00211563	0.0022561	No
smoking_initiation	2	112740183	113740183	cg23239840	114052325	LOC440839	Body	113552678	114552064	1888	414	0.757735	0.0272059	0.205429	0.00737351	0.00225606	No
smoking_initiation	1	173604743	175385243	cg26707879	173119232	-	-	172619676	173616513	1626	2	0.0646108	0.000914902	0.919204	0.0130139	0.00225606	No
smoking_initiation	7	1370794	2370794	cg00302030	1071633	C7orf50	Body	661677	1571238	1735	186	0.824478	0.0277812	0.140744	0.0047402	0.0022559	No
smoking_initiation	7	97207069	98207069	cg17540192	97875259	TECPR1	Body	97375539	98374562	2149	1681	0.817359	0.0294241	0.145717	0.00524342	0.00225588	No
smoking_initiation	19	55379872	56379872	cg09256310	55657757	TNNT1	Body	55157856	56157358	1657	1444	0.837617	0.00783161	0.150887	0.00140852	0.00225587	No
smoking_initiation	17	77290135	78290135	cg02488145	77757732	CBX2	Body	77258593	78257591	1881	1728	0.810839	0.0306575	0.150558	0.00569027	0.00225584	No
smoking_initiation	17	15735462	16735462	cg06056028	17184997	COPS3	TSS1500	16689737	17683396	1959	20	0.748426	0.0114197	0.234325	0.00357314	0.00225582	No
smoking_initiation	7	1370794	2370794	cg02461342	985614	ADAP1	Body	661677	1484587	1655	106	0.783332	0.0261818	0.182145	0.00608568	0.00225572	No
smoking_initiation	2	29013404	30013404	cg18743140	28680017	-	-	28180919	29180006	1977	374	0.772666	0.0181759	0.20215	0.00475305	0.00225548	No
smoking_initiation	3	146606319	148216635	cg22894301	147077665	-	-	146577783	147577366	1853	1765	0.186761	0.00205192	0.800143	0.00878882	0.00225538	No
smoking_initiation	5	172788534	173788534	cg00618601	173390311	-	-	172891158	173889721	2654	2355	0.763399	0.026127	0.20133	0.00688819	0.00225527	No
smoking_initiation	12	111404371	113118346	cg00384487	113532763	DTX1	Body|ExonBnd	113033988	114032700	1832	60	0.806039	0.0294209	0.156572	0.00571273	0.00225511	No
smoking_initiation	17	77290135	78290135	cg16686185	78078845	GAA	Body	77658533	78578732	1762	1203	0.826542	0.0308866	0.135264	0.00505234	0.00225511	No
smoking_initiation	3	149043102	150043102	cg15788910	149944097	-	-	149445195	150443248	1985	956	0.810372	0.025957	0.156408	0.00500766	0.00225509	No
smoking_initiation	1	236372829	238352083	cg26956874	237206643	RYR2	Body	236706671	237706467	2568	2568	0.783186	0.0233971	0.185619	0.00554299	0.00225506	No
smoking_initiation	5	154339646	155339646	cg02639667	154092321	LARP1	TSS200	153592527	154592040	2274	732	0.78542	0.0133651	0.195633	0.00332674	0.00225499	No
smoking_initiation	4	176375795	177375795	cg09287997	177715595	-	-	177216178	178215421	2303	446	0.592139	0.00534292	0.396686	0.00357708	0.00225498	No
smoking_initiation	1	76189019	77189019	cg07791439	76525360	-	-	76025486	77025142	2832	2263	0.739768	0.0361935	0.211441	0.0103426	0.00225489	No
smoking_initiation	6	155931856	156931856	cg05049932	156820935	-	-	156321151	157320932	1886	1297	0.810489	0.0268118	0.155309	0.00513552	0.00225479	No
smoking_initiation	6	157238258	158238258	cg05049932	156820935	-	-	156321151	157320932	1886	144	0.810489	0.0268118	0.155309	0.00513552	0.00225479	No
smoking_initiation	1	38257237	39257237	cg11472635	38306783	MTF1	Body	37807146	38806630	1766	928	0.233462	0.0055135	0.741266	0.0175036	0.00225479	No
smoking_initiation	11	40936297	41936297	ch.11.838495R	40736037	-	-	40237083	41236008	2172	635	0.790879	0.0274174	0.173438	0.00601033	0.00225475	No
smoking_initiation	3	149043102	150043102	cg00579833	149265866	WWTR1	Body	148766980	149765785	2010	1457	0.656645	0.0262682	0.302724	0.0121078	0.00225472	No
smoking_initiation	4	176375795	177375795	cg15370054	177115253	SPATA4	Body	176615488	177613974	2657	1868	1.2e-05	9.7e-07	0.923217	0.0745151	0.00225462	Yes
smoking_initiation	1	74491596	75491596	cg12764034	75602846	LHX8	Body	75103028	76101921	2153	800	0.27236	0.00985568	0.690544	0.0249859	0.00225451	No
smoking_initiation	2	124205	1124205	cg15237857	45511	FAM110C	1stExon	12371	544092	913	762	0.917611	0.0241467	0.0545545	0.00143333	0.00225449	No
smoking_initiation	12	111404371	113118346	cg02517261	110940691	VPS29|RAD9B	TSS1500|Body	110441730	111438758	1088	10	0.88889	0.0289678	0.0773692	0.00251911	0.00225437	No
smoking_initiation	4	35001032	36001032	cg20789583	36076579	ARAP2	Body	35576715	36576067	2997	1505	0.75124	0.0230286	0.216833	0.00664454	0.00225434	No
smoking_initiation	20	24695509	25695509	cg17771474	25027101	ACSS1	Body	24527187	25527069	2706	2298	0.0164977	0.000822986	0.933843	0.0465825	0.00225429	No
smoking_initiation	17	77290135	78290135	cg23221017	78073452	CCDC40	Body	77658533	78573129	1742	1203	0.835295	0.0311366	0.126597	0.0047168	0.00225428	No
smoking_initiation	6	26754967	30729306	cg13617087	31107321	PSORS1C2|PSORS1C1	TSS200|Body	30607411	31607111	10090	306	0.0080462	0.0108136	0.417626	0.56126	0.00225427	No
smoking_initiation	11	72809393	73809393	cg04521279	72424620	ARAP1	Body|5'UTR	71924864	72922559	1288	106	0.679403	0.0202638	0.289449	0.00863081	0.00225416	No
smoking_initiation	1	58315243	59315243	cg16780840	57963323	DAB1	5'UTR	57463326	58463212	2178	363	0.818815	0.0245563	0.149882	0.00449273	0.00225403	No
smoking_initiation	1	17936657	18936657	cg08912666	17516535	-	-	17193709	18016491	1773	98	7.54e-06	4.95e-08	0.991239	0.00649926	0.00225401	Yes
smoking_initiation	20	41515801	42515801	cg19526917	42440836	-	-	41941449	42939426	2209	1222	2.4e-05	1.53e-06	0.937745	0.0599759	0.00225401	Yes
smoking_initiation	17	77290135	78290135	cg11467015	77786853	-	-	77286898	78285371	1803	1777	0.815564	0.0306039	0.146098	0.00548003	0.00225398	No
smoking_initiation	11	65061468	66061468	cg13703666	66115419	B3GNT1	TSS1500	65616443	66610645	1063	633	0.864886	0.0204244	0.109843	0.00259172	0.00225396	No
smoking_initiation	1	236372829	238352083	cg12297935	236902707	ACTN2	Body	236402790	237402000	2834	2834	0.742071	0.0213128	0.227821	0.00654091	0.00225395	No
smoking_initiation	5	154339646	155339646	cg19569526	155754265	SGCD	5'UTR	155254751	156250726	1940	168	4.27e-05	5.89e-07	0.984117	0.0135863	0.00225384	Yes
smoking_initiation	1	179283167	180283167	cg12124589	180127817	QSOX1	Body	179628062	180625781	2284	1521	7.65e-06	1.95e-07	0.972882	0.0248566	0.00225378	Yes
smoking_initiation	14	99193843	100193843	cg07138217	100223275	-	-	99725231	100723154	1606	687	0.84261	0.0305849	0.120192	0.00436044	0.00225366	No
smoking_initiation	10	102686838	105665256	cg02054619	105992143	C10orf79	TSS200	105492549	106491498	1721	356	4.62e-12	1.21e-13	0.972377	0.0253694	0.00225361	Yes
smoking_initiation	10	105960460	107607903	cg02054619	105992143	C10orf79	TSS200	105492549	106491498	1721	867	4.62e-12	1.21e-13	0.972377	0.0253694	0.00225361	Yes
smoking_initiation	17	77290135	78290135	cg11994132	77867058	-	-	77367079	78367039	1629	1490	0.840301	0.0312594	0.121662	0.0045236	0.00225355	No
smoking_initiation	2	161601261	163302993	cg14460768	161283478	RBMS1	Body	160785997	161782909	2332	678	0.771028	0.020523	0.200852	0.00534396	0.00225349	No
smoking_initiation	16	69076894	70607394	cg20605534	69006302	TANGO6	Body	68506752	69505703	1719	526	0.836507	0.0206951	0.137154	0.00339092	0.00225333	No
smoking_initiation	19	3974725	4974725	cg02860232	5308848	PTPRS	5'UTR	4809155	5800334	1732	331	0.815165	0.0206903	0.157886	0.00400518	0.00225332	No
smoking_initiation	1	236372829	238352083	cg04311403	236559646	EDARADD	Body	236059926	237059507	2809	2193	0.720388	0.0199871	0.250426	0.00694581	0.00225327	No
smoking_initiation	7	1370794	2370794	cg17706849	1074015	C7orf50	Body	661677	1571238	1735	186	0.837615	0.0282239	0.12761	0.00429764	0.00225325	No
smoking_initiation	11	72809393	73809393	cg16695389	72433396	ARAP1	Body|1stExon|5'UTR	71933991	72931867	1287	112	0.866854	0.025822	0.102034	0.00303715	0.00225316	No
smoking_initiation	2	224972985	226832033	cg12831960	224907331	-	-	224407769	225407309	2360	1273	0.682891	0.0346412	0.266689	0.0135262	0.00225315	No
smoking_initiation	18	53161743	54161743	cg03293350	52891017	TCF4	3'UTR	52391095	53388088	1670	195	0.832078	0.0278891	0.133313	0.00446607	0.0022531	No
smoking_initiation	7	1370794	2370794	cg09510128	1132036	C7orf50|GPER	Body	661677	1631580	1804	255	0.853762	0.0300051	0.110113	0.00386761	0.00225301	No
smoking_initiation	1	179283167	180283167	cg21941251	179574590	TDRD5	Body	179074869	180073548	3089	2631	0.776241	0.0300219	0.184356	0.0071279	0.00225288	No
smoking_initiation	1	236372829	238352083	cg12379156	236516609	-	-	236016793	237015628	2791	2082	0.699355	0.0198549	0.27085	0.00768728	0.00225287	No
smoking_initiation	10	102686838	105665256	cg00242936	106089307	ITPRIP	TSS1500|5'UTR	105589399	106588976	1716	154	0.745944	0.0221981	0.222972	0.00663306	0.00225281	No
smoking_initiation	10	105960460	107607903	cg00242936	106089307	ITPRIP	TSS1500|5'UTR	105589399	106588976	1716	1064	0.745944	0.0221981	0.222972	0.00663306	0.00225281	No
smoking_initiation	7	97207069	98207069	cg16932050	97953404	BAIAP2L1	Body	97453658	98452169	1799	1167	0.764084	0.0179835	0.210722	0.0049573	0.00225267	No
smoking_initiation	16	220986	1220986	cg20311019	154598	NPRL3	Body	89279	654491	833	709	0.887494	0.0253484	0.0825493	0.0023555	0.00225263	No
smoking_initiation	7	87942568	88942568	cg18091225	88295607	-	-	87796266	88795595	2064	1886	0.52329	0.0104689	0.45489	0.00909824	0.00225258	No
smoking_initiation	20	61488382	62488382	cg20662717	61542163	DIDO1	Body	61044744	62042126	1765	1260	0.838989	0.0223616	0.132858	0.00353882	0.00225249	No
smoking_initiation	2	100172408	101172408	cg21794705	101227306	-	-	100728256	101726861	2673	1284	0.818787	0.0266173	0.147549	0.0047943	0.00225235	No
smoking_initiation	1	58315243	59315243	cg01973139	59610640	LOC729467	Body	59110795	60108811	2050	482	0.793382	0.0115646	0.190033	0.00276774	0.00225233	No
smoking_initiation	10	102686838	105665256	cg23387597	106093778	ITPRIP	TSS200	105594855	106593576	1716	146	0.784464	0.0233692	0.184423	0.00549173	0.00225232	No
smoking_initiation	10	105960460	107607903	cg23387597	106093778	ITPRIP	TSS200	105594855	106593576	1716	1072	0.784464	0.0233692	0.184423	0.00549173	0.00225232	No
smoking_initiation	15	63398709	64398709	cg02731880	64405204	SNX1	Body	63905543	64904846	1415	1040	0.859822	0.0354508	0.0984195	0.00405563	0.00225232	No
smoking_initiation	6	26754967	30729306	cg01723291	29855890	HLA-H	Body	29355918	30355797	7573	7573	2.67e-21	9.61e-22	0.733541	0.264207	0.00225232	Yes
smoking_initiation	17	77290135	78290135	cg20269976	78074920	GAA	TSS1500	77658533	78574727	1752	1203	0.805366	0.0300493	0.156496	0.00583681	0.00225199	No
smoking_initiation	17	77290135	78290135	cg00047844	77752442	CBX2	Body	77252527	78251854	1879	1720	0.825383	0.0312115	0.136012	0.00514099	0.00225197	No
smoking_initiation	13	79691873	81681452	cg21964662	79234715	RNF219	TSS1500	78735835	79734491	2134	91	4e-07	2.49e-08	0.939323	0.0584245	0.00225194	Yes
smoking_initiation	17	7303118	8303118	cg19710398	7076926	ASGR1	3'UTR	6577339	7576348	1756	574	0.771772	0.0163657	0.20526	0.00435035	0.00225188	No
smoking_initiation	12	111404371	113118346	cg07575501	111689723	CUX2	Body	111191665	112187840	846	434	0.903252	0.0221567	0.0706101	0.00172981	0.00225152	No
smoking_initiation	14	58153514	59153514	cg00298742	59278982	-	-	58779417	59778961	2478	346	0.811834	0.0423086	0.136495	0.00711118	0.0022515	No
smoking_initiation	1	70990122	74324909	cg06957867	71532959	ZRANB2	Body	71033019	72032582	1917	1917	0.833506	0.0277704	0.132074	0.00439813	0.00225148	No
smoking_initiation	2	112740183	113740183	cg06881093	114035983	LOC440839|PAX8	Body|5'UTR	113536651	114535642	1883	453	0.00585882	0.0002093	0.957478	0.0342026	0.00225139	No
smoking_initiation	15	77525464	78525464	cg11981672	78090970	LINGO1	5'UTR	77591007	78590625	2438	2221	7.74e-35	3.25e-36	0.957512	0.0402361	0.00225137	Yes
smoking_initiation	17	77290135	78290135	cg04795585	78201626	SLC26A11	Body|ExonBnd	77701918	78701561	2207	1157	0.787654	0.0310047	0.172309	0.00678041	0.00225131	No
smoking_initiation	20	61488382	62488382	cg04171437	61841366	YTHDF1	Body	61342922	62341235	2090	1850	0.801436	0.0253317	0.165745	0.00523658	0.00225127	No
smoking_initiation	22	45942288	46942288	cg14376782	46647441	CDPF1	TSS1500	46147723	47147168	1733	1001	9.17e-50	1.72e-51	0.979365	0.0183842	0.0022512	Yes
smoking_initiation	2	62408877	63916606	cg03838517	62371365	-	-	61871368	62871319	1901	1001	0.70686	0.0109473	0.275674	0.00426717	0.00225114	No
smoking_initiation	17	77290135	78290135	cg00991534	78038364	CCDC40	Body	77542241	78538003	1648	1207	0.821729	0.0302414	0.140607	0.00517237	0.00225101	No
smoking_initiation	7	1370794	2370794	cg16543090	999184	-	-	661677	1496243	1664	115	0.702332	0.0235057	0.263108	0.00880345	0.00225097	No
smoking_initiation	3	131445722	132445722	cg18060115	131349041	CPNE4	Body	130849212	131848591	2605	1542	0.747319	0.0177921	0.22723	0.00540763	0.00225084	No
smoking_initiation	13	96323724	97323724	cg00241432	95846842	ABCC4	Body	95347295	96345629	2900	13	0.7497	0.0263455	0.21418	0.00752434	0.00225079	No
smoking_initiation	15	77525464	78525464	cg04356991	78556475	DNAJA4	TSS200|TSS1500	78058153	79055157	2474	1280	0.766964	0.0251883	0.199062	0.00653526	0.00225075	No
smoking_initiation	17	77290135	78290135	cg17854297	77913966	TBC1D16	3'UTR	77414004	78413965	1594	1377	0.680152	0.0252607	0.28187	0.0104664	0.00225074	No
smoking_initiation	10	114878364	115878364	cg00592484	114516143	VTI1A	Body	114016582	115014765	1417	133	0.416509	0.00924088	0.559586	0.012413	0.00225069	No
smoking_initiation	11	45893574	46893574	cg08886417	46703704	ARHGAP1	Body	46203758	47203245	840	552	0.906025	0.0267003	0.0631653	0.00185921	0.00225061	No
smoking_initiation	11	72809393	73809393	cg27413876	73801951	C2CD3	Body	73305859	74301788	2006	1076	0.820149	0.0281169	0.144531	0.00495264	0.00225056	No
smoking_initiation	19	50629745	51629745	cg23341641	50563319	FLJ26850	Body	50063770	51059088	1311	625	0.814502	0.00661625	0.17521	0.00142099	0.00225054	No
smoking_initiation	5	42690647	43690647	cg18647768	43820008	-	-	43320419	44319330	1770	668	0.806206	0.0142469	0.17422	0.00307649	0.00225044	No
smoking_initiation	17	7303118	8303118	cg11263011	6922223	MIR195|MIR497	TSS1500	6422473	7421871	1889	283	0.837088	0.0149451	0.143163	0.00255373	0.0022504	No
smoking_initiation	1	95914335	96914335	cg21372392	95699583	LOC101928118|RWDD3|TMEM56-RWDD3	TSS200|Body	95201044	96199038	2200	464	4.63e-33	1.4e-34	0.968404	0.029346	0.00225027	Yes
smoking_initiation	5	30342054	31342054	cg18733486	31532181	RNASEN|C5orf22	TSS200|1stExon|5'UTR	31032309	32031794	2264	639	0.775208	0.0263811	0.189707	0.00645366	0.00225026	No
smoking_initiation	11	63633552	64633552	cg10392172	64764297	BATF2	Body	64265411	65263818	965	273	0.880005	0.0152137	0.100791	0.00174025	0.00225024	No
smoking_initiation	11	65061468	66061468	cg10392172	64764297	BATF2	Body	64265411	65263818	965	197	0.880005	0.0152137	0.100791	0.00174025	0.00225024	No
smoking_initiation	17	77290135	78290135	cg11631173	77796806	-	-	77298859	78296248	1754	1747	0.821715	0.0307367	0.140062	0.00523683	0.00225024	No
smoking_initiation	2	29013404	30013404	cg26397178	29304236	-	-	28804270	29804219	2735	2216	0.757853	0.0202641	0.213915	0.00571759	0.00225016	No
smoking_initiation	5	172788534	173788534	cg17329499	173416883	C5orf47	Body	172917291	173916772	2710	2306	0.798097	0.0274151	0.16652	0.00571781	0.00225013	No
smoking_initiation	16	69076894	70607394	cg10708675	69760758	NQO1	TSS1500	69261084	70258384	1531	1531	7.8e-19	1.23e-17	0.0593277	0.938422	0.00225006	Yes
smoking_initiation	17	77290135	78290135	cg25267284	78186038	SGSH	Body	77696496	78685855	2169	1173	0.78583	0.0308683	0.174211	0.00684096	0.00224997	No
smoking_initiation	20	61488382	62488382	cg21688209	61940917	COL20A1	Body	61441035	62440737	2233	2156	0.823995	0.0345061	0.133654	0.00559471	0.00224995	No
smoking_initiation	2	124205	1124205	cg06574769	1544352	TPO	Body	1044521	2043349	3284	332	0.610267	0.0121644	0.367986	0.00733279	0.00224987	No
smoking_initiation	16	5311367	6311367	cg08537934	6353584	RBFOX1	Body|5'UTR	5853704	6853284	3683	1475	0.624731	0.0187935	0.343883	0.0103426	0.00224981	No
smoking_initiation	6	108494161	109494161	cg17741128	109704936	CD164	TSS1500	109206414	110204379	2206	497	0.0196316	0.000228594	0.966637	0.0112535	0.0022498	No
smoking_initiation	14	77029375	78029375	cg20068496	78108822	-	-	77608841	78608741	3210	1100	0.00537531	0.000186888	0.958853	0.033335	0.0022497	No
smoking_initiation	16	5311367	6311367	cg16427239	6623995	A2BP1	5'UTR	6125476	7123433	4318	618	0.681999	0.0206909	0.286375	0.00868594	0.00224967	No
smoking_initiation	11	63633552	64633552	cg12945194	64703312	GPHA2	1stExon|5'UTR	64204056	65196884	930	357	0.892626	0.0162728	0.087263	0.00158858	0.00224963	No
smoking_initiation	11	65061468	66061468	cg12945194	64703312	GPHA2	1stExon|5'UTR	64204056	65196884	930	78	0.892626	0.0162728	0.087263	0.00158858	0.00224963	No
smoking_initiation	9	2525368	3525368	cg05395957	3898591	GLIS3|GLIS3-AS1	TSS200|Body	3400624	4397261	2442	81	0.754667	0.0163934	0.221873	0.00481743	0.00224938	No
smoking_initiation	10	114878364	115878364	ch.10.2414746R	114905993	TCF7L2	Body	114407081	115405938	1625	996	0.832746	0.0244444	0.136554	0.00400616	0.00224936	No
smoking_initiation	2	124205	1124205	cg12221580	1287856	SNTG2	Body	788673	1787701	3768	1414	4.5e-16	8.78e-18	0.978678	0.0190724	0.00224933	Yes
smoking_initiation	7	1370794	2370794	cg27479282	891084	SUN1	Body	661677	1390662	1582	33	0.835305	0.0276148	0.130518	0.00431262	0.00224932	No
smoking_initiation	19	17960956	18960956	cg15456115	17908598	B3GNT3	5'UTR	17408737	18408470	1778	869	0.521466	0.00656993	0.463873	0.00584207	0.00224925	No
smoking_initiation	19	17960956	18960956	cg18824330	18960246	UPF1	Body	18460956	19459800	1269	478	0.837146	0.0347219	0.120871	0.00501107	0.00224925	No
smoking_initiation	7	1370794	2370794	cg26992028	1030287	-	-	661677	1525909	1669	120	0.0125819	0.000421566	0.952824	0.0319229	0.00224925	No
smoking_initiation	1	38257237	39257237	cg16317038	38495051	-	-	37998578	38994424	1793	1292	0.837776	0.0242445	0.131916	0.00381526	0.00224922	No
smoking_initiation	20	61488382	62488382	cg11832095	61285713	SLCO4A1	5'UTR	60785802	61785659	1791	768	0.821472	0.0282899	0.143064	0.00492461	0.00224922	No
smoking_initiation	17	77290135	78290135	cg17278466	76798203	USP36	Body	76298762	77296802	2145	30	0.195472	0.00395465	0.782496	0.0158287	0.0022492	No
smoking_initiation	1	179283167	180283167	cg17591574	179059407	TOR3A	Body	178559575	179558801	2788	1427	0.764094	0.021702	0.206103	0.00585153	0.00224916	No
smoking_initiation	22	45942288	46942288	cg01342088	46257281	-	-	45757987	46756315	1219	875	5.01e-20	7.5e-22	0.983043	0.0147076	0.00224909	Yes
smoking_initiation	7	1370794	2370794	cg13687274	960246	ADAP1	Body	661677	1459820	1622	73	0.856772	0.0284637	0.1089	0.00361563	0.00224901	No
smoking_initiation	12	49452394	50452394	cg09752010	49783598	SPATS2|LOC100335030	Body|5'UTR	49285390	50281647	1285	1057	0.870825	0.0158159	0.10913	0.00197977	0.002249	No
smoking_initiation	1	179283167	180283167	cg04904834	179851103	TOR1AIP1	TSS1500	179351292	180349818	2992	2855	0.784443	0.0280212	0.178899	0.00638823	0.00224899	No
smoking_initiation	3	146606319	148216635	cg07248586	147760737	-	-	147261206	148260715	1918	1802	0.828323	0.0386535	0.124946	0.00582835	0.00224898	No
smoking_initiation	15	98704101	99704101	cg24381979	98543950	-	-	98044012	99043928	2830	1166	0.749866	0.0167847	0.226043	0.0050574	0.00224893	No
smoking_initiation	7	1370794	2370794	cg13538036	881651	SUN1	Body	661677	1381482	1557	8	0.82241	0.0271336	0.143476	0.00473141	0.00224892	No
smoking_initiation	7	90781409	91781409	cg09314495	90454617	CDK14	Body	89954945	90953703	2257	268	0.000112192	1.88e-06	0.981223	0.0164137	0.00224885	Yes
smoking_initiation	11	111492273	113412811	cg00313452	111606531	PPP2R1B	Body	111106991	112106125	1342	598	0.867964	0.0336368	0.0925652	0.00358499	0.0022488	No
smoking_initiation	1	179283167	180283167	cg17465886	179262956	SOAT1	TSS200	178763069	179762445	2947	2027	0.778188	0.0279244	0.185003	0.00663635	0.00224872	No
smoking_initiation	2	112740183	113740183	cg15037451	114014992	PAX8-AS1|PAX8	Body	113520530	114514509	1866	496	0.810533	0.0291776	0.152551	0.00548929	0.00224861	No
smoking_initiation	5	42690647	43690647	cg00942756	43703187	NNT	Body	43203258	44203093	1770	871	0.82827	0.0202225	0.145704	0.00355516	0.00224845	No
smoking_initiation	12	120583279	121583279	cg18634334	120148604	CIT	Body	119648747	120647352	1897	86	0.84862	0.0392568	0.105019	0.00485588	0.00224838	No
smoking_initiation	11	63633552	64633552	cg22859714	64678510	ATG2A	Body	64178737	65177439	957	392	0.896172	0.0222452	0.0774153	0.00191939	0.00224835	No
smoking_initiation	11	65061468	66061468	cg22859714	64678510	ATG2A	Body	64178737	65177439	957	70	0.896172	0.0222452	0.0774153	0.00191939	0.00224835	No
smoking_initiation	7	1370794	2370794	cg17236668	933891	C7orf20	Body	661677	1431747	1602	53	0.831418	0.0275711	0.13431	0.00445169	0.00224833	No
smoking_initiation	17	77290135	78290135	cg23358871	78121069	EIF4A3	TSS200	77658533	78620957	1937	1203	0.822313	0.031867	0.138218	0.00535409	0.00224832	No
smoking_initiation	10	13033053	14033053	cg26966582	12709305	CAMK1D	Body	12209399	13209053	2562	471	0.799667	0.0218102	0.171597	0.0046779	0.00224829	No
smoking_initiation	6	155931856	156931856	cg20021506	156718546	-	-	156218575	157218079	2051	1639	0.151376	0.00498373	0.814576	0.026816	0.00224827	No
smoking_initiation	2	29013404	30013404	cg06591652	28615629	FLJ31356|FOSL2	TSS200|Body	28118022	29114372	1826	159	0.826654	0.0190158	0.148664	0.00341752	0.00224825	No
smoking_initiation	19	3974725	4974725	cg07846737	5068701	KDM4B	Body	4572978	5568604	1869	722	0.791502	0.0215607	0.179794	0.00489539	0.00224825	No
smoking_initiation	10	125180419	126180419	cg00514829	126080017	-	-	125580484	126579158	1837	919	0.824321	0.0201824	0.149588	0.00366021	0.00224822	No
smoking_initiation	6	163307748	164307748	cg23844865	163681460	PACRG	Body	163182429	164180627	2673	2339	4.49e-07	1.32e-08	0.969198	0.0285534	0.00224811	Yes
smoking_initiation	3	149043102	150043102	cg19121132	149243372	WWTR1	Body	148743690	149742617	2001	1410	0.806042	0.0311507	0.154587	0.00597199	0.00224806	No
smoking_initiation	11	131598205	132598205	cg00466136	131561778	NTM	Body	131061957	132061602	2333	1211	0.77529	0.0305835	0.184599	0.00727977	0.00224802	No
smoking_initiation	10	102686838	105665256	cg17674298	105993169	CFAP43	TSS1500	105493177	106492420	1721	355	0.813529	0.0212527	0.158823	0.00414686	0.00224802	No
smoking_initiation	10	105960460	107607903	cg17674298	105993169	CFAP43	TSS1500	105493177	106492420	1721	868	0.813529	0.0212527	0.158823	0.00414686	0.00224802	No
smoking_initiation	11	32456492	33456492	cg16199524	32319538	-	-	31821467	32819143	2251	919	0.794316	0.0256122	0.172271	0.00555252	0.00224797	No
smoking_initiation	19	3974725	4974725	cg09461530	4569049	-	-	4071311	5066995	1691	1458	0.849905	0.0174201	0.12781	0.0026174	0.00224796	No
smoking_initiation	9	119896391	120896391	cg09083210	119451393	TRIM32|ASTN2	Body|5'UTR	118951513	119950544	2521	136	0.779471	0.024689	0.18765	0.00594139	0.00224791	No
smoking_initiation	5	133365452	134365452	cg15421305	134385984	-	-	133886166	134884226	1180	425	0.874342	0.0354854	0.0844972	0.00342709	0.00224781	No
smoking_initiation	5	172788534	173788534	cg00449347	173491521	HMP19	Body	172991573	173991488	2738	2074	0.777009	0.0269138	0.187343	0.00648688	0.00224772	No
smoking_initiation	1	70990122	74324909	cg18167955	71547023	ZRANB2	TSS1500	71049034	72046723	1906	1906	0.829368	0.0277653	0.136067	0.00455295	0.00224771	No
smoking_initiation	6	26754967	30729306	cg01521378	29988066	NCRNA00171	Body	29488249	30487511	8123	8123	0.000324446	0.000116463	0.73388	0.263431	0.0022477	No
smoking_initiation	16	49266772	50266772	cg00833342	50201025	PAPD5	Body	49703396	50694011	1617	1003	0.864619	0.0322701	0.0972368	0.00362692	0.00224765	No
smoking_initiation	16	50445156	51445156	cg00833342	50201025	PAPD5	Body	49703396	50694011	1617	330	0.864619	0.0322701	0.0972368	0.00362692	0.00224765	No
smoking_initiation	16	75266873	76266873	cg00519320	75020429	WDR59	TSS1500	74521333	75519917	2480	763	0.821394	0.0187222	0.154125	0.00351075	0.00224763	No
smoking_initiation	3	52386605	54266212	cg22894118	52003517	ABHD14B	Body	51503887	52501451	736	51	0.90593	0.0238226	0.0662597	0.00174013	0.00224758	No
smoking_initiation	1	17936657	18936657	cg03140725	18201180	-	-	17702773	18700664	2068	1628	0.769501	0.0289257	0.192106	0.00721908	0.00224754	No
smoking_initiation	6	163307748	164307748	cg11552971	163876325	QKI	Body|ExonBnd	163376777	164375859	2799	2607	0.793592	0.0223972	0.176777	0.00498683	0.00224742	No
smoking_initiation	19	55379872	56379872	cg26951705	56612697	ZNF787	Body	56112941	57112623	2300	459	5.58e-14	8.74e-16	0.982352	0.0154002	0.0022474	Yes
smoking_initiation	1	95914335	96914335	cg10902548	95417230	LOC729970	Body	94917402	95916885	2519	7	0.771321	0.0239731	0.196358	0.00610065	0.00224729	No
smoking_initiation	11	45893574	46893574	cg26491553	46693594	ATG13	Body	46194395	47193566	850	572	0.902513	0.026397	0.0668884	0.00195412	0.00224728	No
smoking_initiation	2	29013404	30013404	cg13313498	28565152	-	-	28065404	29064981	1812	79	0.732673	0.0176217	0.241648	0.0058097	0.00224727	No
smoking_initiation	12	111404371	113118346	cg03799530	111843215	SH2B3	TSS1500	111343443	112342410	800	648	4.31e-11	2.17e-12	0.949897	0.0478561	0.0022472	Yes
smoking_initiation	10	105960460	107607903	cg23797411	106399877	SORCS3	TSS1500	105900126	106899842	1955	1872	0.829763	0.0290877	0.1342	0.0047022	0.00224716	No
smoking_initiation	11	131598205	132598205	cg03189990	131564914	NTM	Body	131065700	132064545	2328	1213	0.796582	0.0314063	0.163328	0.00643715	0.00224716	No
smoking_initiation	9	137489785	138489785	cg13783178	137597150	COL5A1	Body	137098002	138097122	2103	1443	9.68e-28	1.78e-29	0.979724	0.0180294	0.00224704	Yes
smoking_initiation	17	15735462	16735462	cg21567287	17127562	FLCN	Body	16629983	17626112	1950	51	0.567005	0.00864829	0.415761	0.00633917	0.00224703	No
smoking_initiation	10	10633823	11633823	cg06417385	11847111	-	-	11348623	12345440	2288	579	0.798979	0.0270818	0.166066	0.00562664	0.00224701	No
smoking_initiation	5	30342054	31342054	cg26041840	31664991	-	-	31166030	32164688	2138	318	0.789892	0.0266976	0.175242	0.00592077	0.00224689	No
smoking_initiation	11	65061468	66061468	cg25388946	66384451	RBM14|RBM14-RBM4	1stExon	65884702	66875371	829	254	0.895043	0.0218084	0.0789793	0.00192214	0.00224684	No
smoking_initiation	15	35899479	36899479	cg00297993	36935697	C15orf41	Body|5'UTR	36435865	37435305	2077	1107	0.0169118	0.000311635	0.962791	0.0177392	0.00224675	No
smoking_initiation	17	77290135	78290135	cg13679714	77706946	ENPP7	Body	77211481	78206586	1851	1603	0.811232	0.0308134	0.150012	0.00569572	0.00224663	No
smoking_initiation	9	137489785	138489785	cg13593617	138683538	KCNT1	Body	138183599	139148344	1665	561	0.447148	0.00430526	0.541093	0.00520753	0.00224653	No
smoking_initiation	8	90637052	93744504	cg00427554	93978335	TRIQK	TSS200|TSS1500|1stExon|5'UTR	93478663	94477479	1612	378	0.857655	0.0253335	0.111475	0.00329051	0.00224653	No
smoking_initiation	3	55488394	56488394	cg21890423	55395559	-	-	54895922	55895409	2649	910	0.655478	0.0172554	0.316686	0.0083345	0.00224642	No
smoking_initiation	17	77290135	78290135	cg11815480	77764484	-	-	77264772	78263856	1866	1733	0.817862	0.0308595	0.143616	0.00541664	0.0022464	No
smoking_initiation	20	24695509	25695509	cg10654481	24722292	-	-	24222452	25222282	2500	1564	0.763924	0.0277381	0.198873	0.00721882	0.0022464	No
smoking_initiation	9	137489785	138489785	cg13781414	138951648	NACC2	5'UTR	138452026	139451177	1542	78	0.836025	0.0113352	0.148383	0.0020096	0.00224639	No
smoking_initiation	16	89108702	90108702	cg00449756	89783911	C16orf7	Body	90000044	90174092	329	244	0.932439	0.00907185	0.0557029	0.000539696	0.00224633	No
smoking_initiation	16	24227064	25851633	cg26562691	23850404	PRKCB	Body	23350613	24350051	1902	274	0.214757	0.00625755	0.75475	0.0219896	0.00224627	No
smoking_initiation	22	42198430	43198430	cg03207265	43164543	-	-	42664883	43664379	2501	1310	1.17e-83	5.71e-85	0.951291	0.0464627	0.00224623	Yes
smoking_initiation	2	29013404	30013404	cg09287430	29175848	-	-	28677086	29675624	2446	1664	0.729014	0.0183621	0.244228	0.00614927	0.00224614	No
smoking_initiation	10	102686838	105665256	cg06707307	106090151	ITPRIP	TSS1500|5'UTR	105590558	106588976	1715	153	0.771029	0.0229433	0.197896	0.00588647	0.00224612	No
smoking_initiation	10	105960460	107607903	cg06707307	106090151	ITPRIP	TSS1500|5'UTR	105590558	106588976	1715	1064	0.771029	0.0229433	0.197896	0.00588647	0.00224612	No
smoking_initiation	19	17960956	18960956	cg26988955	18733372	-	-	18234005	19232824	1284	936	0.862311	0.0418622	0.0892503	0.00433054	0.00224609	No
smoking_initiation	16	5311367	6311367	cg09903322	5022643	SEC14L5	Body	4523025	5520125	1575	235	4.29e-14	3.82e-16	0.988934	0.00881987	0.00224603	Yes
smoking_initiation	17	77290135	78290135	cg13368215	78194040	SLC26A11|SGSH	TSS200|1stExon	77696496	78693678	2199	1173	0.799399	0.0314674	0.16057	0.0063184	0.0022459	No
smoking_initiation	15	73548768	74548768	cg15858994	74501535	STRA6	TSS200|TSS1500|Body	74001993	75000329	1444	974	0.826585	0.0123701	0.15646	0.00233921	0.00224584	No
smoking_initiation	1	17936657	18936657	cg06419932	18159321	-	-	17661390	18658490	2084	1511	0.809939	0.0301599	0.151998	0.00565775	0.00224571	No
smoking_initiation	3	107497514	108497514	cg22063362	107393456	BBX	5'UTR	106895303	107893428	1904	774	0.796427	0.0521542	0.140007	0.00916612	0.00224558	No
smoking_initiation	22	37897797	38897797	cg24504388	37677912	CYTH4	TSS1500	37179546	38177004	1867	471	0.83376	0.02291	0.137313	0.00377083	0.00224554	No
smoking_initiation	10	125180419	126180419	cg13532879	126196621	LHPP	Body	125697709	126696496	1981	819	0.785408	0.0200331	0.187532	0.00478107	0.00224549	No
smoking_initiation	7	1370794	2370794	cg15028507	1121929	C7orf50	Body	661677	1621136	1794	245	0.831472	0.0284548	0.133269	0.00455851	0.00224546	No
smoking_initiation	12	111404371	113118346	cg00148035	111543137	CUX2	Body	111043541	112040904	924	352	0.904441	0.024539	0.0669602	0.00181449	0.00224544	No
smoking_initiation	22	45942288	46942288	cg04566512	46457588	-	-	45958006	46957341	1360	1288	0.856171	0.0150334	0.124369	0.00218152	0.00224531	No
smoking_initiation	1	58315243	59315243	cg16786284	58926331	-	-	58426896	59426131	2598	2414	3.88e-63	1.07e-63	0.782502	0.215253	0.00224502	Yes
smoking_initiation	12	49452394	50452394	cg12173435	49934715	KCNH3	Body	49436724	50434103	1220	1211	0.863963	0.0155558	0.116147	0.002089	0.00224501	No
smoking_initiation	4	143010148	144010148	cg04002719	144359300	GAB1	Body	143859843	144858566	2534	296	0.588829	0.0140275	0.385712	0.00918646	0.00224495	No
smoking_initiation	13	96323724	97323724	cg02264818	96072921	-	-	95573432	96572605	2570	270	0.79922	0.0265049	0.166511	0.00551983	0.00224484	No
smoking_initiation	2	21567213	23082968	cg16919295	23421947	-	-	22922022	23921565	2149	254	0.804693	0.0248073	0.163225	0.0050297	0.00224478	No
smoking_initiation	19	17960956	18960956	cg15265638	18864232	CRTC1	Body	18366112	19363812	1287	662	0.0549012	0.00259049	0.897899	0.0423647	0.00224476	No
smoking_initiation	12	49452394	50452394	cg11862460	49958292	MCRS1	Body|5'UTR	49461905	50458096	1238	1228	0.833006	0.015069	0.147023	0.00265739	0.00224474	No
smoking_initiation	2	100172408	101172408	cg17245548	99758174	TSGA10|C2orf15	TSS200|5'UTR	99258487	100258116	1602	128	0.826245	0.0211001	0.146667	0.00374323	0.00224471	No
smoking_initiation	11	111492273	113412811	cg08646202	111692209	ALG9	Body	111192602	112188246	1316	749	9.58e-14	3.74e-15	0.960219	0.0375363	0.00224471	Yes
smoking_initiation	3	107497514	108497514	cg02321062	107244746	BBX	5'UTR	106745015	107744507	1938	469	0.147581	0.00180166	0.838143	0.0102297	0.00224469	No
smoking_initiation	11	40936297	41936297	ch.11.40793829R	40837253	-	-	40337745	41337059	2249	833	0.80256	0.0284022	0.161094	0.00569879	0.00224465	No
smoking_initiation	5	172788534	173788534	cg14454798	173314559	CPEB4	TSS1500	172814630	173814476	2616	2540	0.764472	0.0260836	0.200366	0.00683417	0.00224461	No
smoking_initiation	12	111404371	113118346	cg05696261	113530456	DTX1	Body	113031441	114030419	1823	64	0.844807	0.0297858	0.11897	0.00419235	0.00224461	No
smoking_initiation	10	102686838	105665256	cg20819968	106094620	ITPRIP	TSS1500|5'UTR	105594855	106594321	1717	146	0.810068	0.024133	0.158825	0.00472937	0.00224455	No
smoking_initiation	10	105960460	107607903	cg20819968	106094620	ITPRIP	TSS1500|5'UTR	105594855	106594321	1717	1073	0.810068	0.024133	0.158825	0.00472937	0.00224455	No
smoking_initiation	17	77290135	78290135	cg22440068	78183431	SGSH	3'UTR	77696496	78683420	2155	1173	0.811413	0.0318468	0.148663	0.00583256	0.0022444	No
smoking_initiation	16	9673748	10673748	cg04554253	9289313	-	-	8789723	9789248	3203	471	0.00570036	0.000134935	0.968986	0.0229349	0.00224421	No
smoking_initiation	17	77290135	78290135	cg12569216	78041214	CCDC40	Body	77542241	78540961	1658	1207	0.764995	0.028163	0.197335	0.00726257	0.0022442	No
smoking_initiation	2	144900317	146640132	cg02073483	146903171	-	-	146403398	147403052	1208	390	0.891388	0.025552	0.0785656	0.00224987	0.0022441	No
smoking_initiation	2	147325689	148325689	cg02073483	146903171	-	-	146403398	147403052	1208	70	0.891388	0.025552	0.0785656	0.00224987	0.0022441	No
smoking_initiation	17	77290135	78290135	cg26632897	77030546	C1QTNF1	1stExon|5'UTR	76531614	77467096	2031	570	0.386	0.00800117	0.591496	0.0122585	0.00224401	No
smoking_initiation	6	97199925	99136905	cg04616730	99428720	-	-	98928969	99928694	2118	343	0.813835	0.0285779	0.150075	0.00526765	0.002244	No
smoking_initiation	6	99847745	101829173	cg04616730	99428720	-	-	98928969	99928694	2118	201	0.813835	0.0285779	0.150075	0.00526765	0.002244	No
smoking_initiation	13	96323724	97323724	cg15378961	96186261	CLDN10|CLDN10-AS1	TSS200|Body	95690906	96685700	2398	439	0.772458	0.0228634	0.196617	0.00581727	0.00224399	No
smoking_initiation	10	114878364	115878364	cg19972056	115803792	ADRB1	TSS200	115303799	116303554	2230	1449	0.811424	0.0286461	0.152311	0.00537487	0.00224394	No
smoking_initiation	1	38257237	39257237	cg02632792	38397574	INPP5B	Body	37897737	38896294	1809	1120	0.826888	0.0237212	0.143046	0.00410135	0.00224393	No
smoking_initiation	6	157238258	158238258	cg07207958	157738926	TMEM242	Body	157239202	158238673	1220	1216	0.859598	0.014635	0.121457	0.00206562	0.00224393	No
smoking_initiation	17	77290135	78290135	cg07276449	77967501	TBC1D16	Body	77542241	78467411	1475	1207	0.814409	0.0290284	0.149009	0.00530898	0.00224383	No
smoking_initiation	20	24695509	25695509	cg16560295	24634006	SYNDIG1	Body	24135124	25133966	2587	1350	0.783811	0.0238432	0.184492	0.00560994	0.00224379	No
smoking_initiation	10	10633823	11633823	cg03266337	11362577	CELF2-AS1|CELF2	Body	10862649	11861758	2298	1702	3e-13	2.98e-14	0.907662	0.0900943	0.00224373	Yes
smoking_initiation	3	149043102	150043102	cg13922224	149192135	TM4SF4	TSS1500	148692276	149690484	1972	1305	0.80815	0.0269584	0.1574	0.00524832	0.00224363	No
smoking_initiation	1	179283167	180283167	cg25446721	179905394	-	-	179405556	180404392	2777	2530	0.778081	0.0257513	0.187714	0.00621032	0.00224362	No
smoking_initiation	17	30185935	31185935	cg03353971	31254616	TMEM98	TSS1500	30759237	31754615	1975	603	0.63054	0.0458945	0.299523	0.0217988	0.00224357	No
smoking_initiation	6	108494161	109494161	cg12709746	109625445	CCDC162P	Body	109125822	110124528	2181	611	0.00165639	1.96e-05	0.98442	0.01166	0.00224356	No
smoking_initiation	19	3974725	4974725	cg24823679	5093491	KDM4B	Body	4594101	5592547	1887	690	0.807437	0.0217467	0.164154	0.00441891	0.00224354	No
smoking_initiation	1	38257237	39257237	cg08962359	38590191	-	-	38090323	39090095	1805	1386	0.842894	0.0249711	0.126156	0.00373519	0.00224353	No
smoking_initiation	5	172788534	173788534	cg04027449	173235343	-	-	172736289	173735120	2616	2526	0.00161909	5.44e-05	0.963713	0.0323702	0.00224349	Yes
smoking_initiation	2	200436399	201436399	cg08662475	201626952	AOX2P	Body	201127444	202126938	1515	561	0.719911	0.0208455	0.24977	0.00723001	0.00224344	No
smoking_initiation	2	112740183	113740183	cg25042226	114036571	LOC440839|PAX8	TSS200|Body	113536651	114536469	1886	453	0.746707	0.026705	0.216601	0.0077442	0.00224344	No
smoking_initiation	20	61488382	62488382	cg11959156	62865391	MYT1	Body	62365556	62918893	1118	357	0.891758	0.0326043	0.0708075	0.00258661	0.00224334	No
smoking_initiation	10	102686838	105665256	cg06119461	106014615	GSTO1	TSS200	105515412	106514280	1719	318	0.833221	0.0225179	0.138283	0.00373488	0.00224332	No
smoking_initiation	10	105960460	107607903	cg06119461	106014615	GSTO1	TSS200	105515412	106514280	1719	903	0.833221	0.0225179	0.138283	0.00373488	0.00224332	No
smoking_initiation	1	65969643	66969643	cg00292636	67169989	SGIP1	Body	66670074	67669807	2466	589	0.762214	0.0228618	0.20649	0.00619119	0.00224329	No
smoking_initiation	4	111967612	112967612	cg10142837	111758936	-	-	111259724	112258297	2072	800	0.721794	0.0188735	0.25054	0.00654889	0.00224328	No
smoking_initiation	2	102926177	105131814	cg14517729	105469050	POU3F3|LINC01158	TSS1500|Body	104970247	105969032	1777	187	0.804515	0.0144867	0.175595	0.00315964	0.00224327	No
smoking_initiation	3	52386605	54266212	cg21326430	53266981	TKT	Body	52767427	53766284	1853	1853	0.000106046	0.000435544	0.19526	0.801955	0.00224325	No
smoking_initiation	2	161601261	163302993	cg02304429	161110409	-	-	160611477	161610168	2146	26	0.813221	0.0221123	0.158126	0.00429737	0.00224317	No
smoking_initiation	16	24227064	25851633	cg13363668	23739763	-	-	23239908	24239403	1735	18	0.808584	0.0232107	0.161333	0.0046289	0.00224314	No
smoking_initiation	14	79063654	80602233	cg25713558	80678153	DIO2|DIO2-AS1	TSS200|TSS1500|Body|5'UTR	80178812	81177639	2123	1125	0.201795	0.00182745	0.78701	0.00712492	0.00224312	No
smoking_initiation	16	9673748	10673748	cg09239744	10276580	GRIN2A	TSS1500|1stExon|5'UTR	9776728	10776523	3089	2708	0.764699	0.0267402	0.199349	0.00696863	0.00224303	No
smoking_initiation	18	31196075	32196075	cg11060768	32556384	MAPRE2	TSS1500	32057448	33055650	1810	344	0.67845	0.0152549	0.297368	0.00668408	0.00224301	No
smoking_initiation	9	133834588	135407263	cg03337093	135463171	BARHL1	Body	134963590	135959245	1902	841	0.745545	0.0157129	0.23162	0.00487931	0.00224296	No
smoking_initiation	12	111404371	113118346	cg06413426	111710139	CUX2	Body	111212260	112208838	831	445	0.89571	0.0219296	0.0782053	0.00191245	0.00224292	No
smoking_initiation	5	30342054	31342054	cg15409468	31532111	RNASEN|C5orf22	TSS1500|1stExon|5'UTR	31032309	32031794	2264	639	0.779341	0.0265218	0.185581	0.00631327	0.00224288	No
smoking_initiation	17	26823322	27823322	cg27459630	28019440	SSH2	Body	27521476	28519154	1154	522	0.898766	0.0298362	0.066935	0.00221979	0.00224288	No
smoking_initiation	2	181527603	182527603	cg17558303	182678354	-	-	182178904	183178206	1660	653	0.79809	0.0273136	0.166652	0.0057012	0.00224281	No
smoking_initiation	12	111404371	113118346	cg00807462	111713035	CUX2	Body	111213083	112210746	828	446	0.89614	0.0219343	0.0777817	0.00190157	0.00224281	No
smoking_initiation	1	179283167	180283167	cg15895268	179152830	ABL2	Body	178652937	179652152	2807	1664	0.752487	0.0252764	0.212847	0.00714739	0.00224279	No
smoking_initiation	18	36421851	37421851	cg21324642	36521390	-	-	36021415	37021302	1945	1127	0.000361529	2.25e-05	0.938924	0.0584491	0.00224276	Yes
smoking_initiation	7	3003207	4003207	cg04258696	4174567	SDK1	Body	3674705	4669949	2458	651	0.786511	0.0272891	0.17779	0.00616644	0.0022427	No
smoking_initiation	3	70564431	71564431	cg12807187	71778392	EIF4E3	TSS200|5'UTR	71278815	72277930	2281	601	0.00261659	0.000152527	0.940185	0.0548033	0.00224265	No
smoking_initiation	4	140386963	141386963	cg21434376	141563054	TBC1D9	Body	141063317	142062446	1980	434	0.821733	0.0183818	0.154195	0.00344704	0.00224253	No
smoking_initiation	2	100172408	101172408	cg12830438	100017168	REV1	3'UTR	99517979	100516134	1719	611	0.788187	0.0259098	0.177818	0.00584312	0.0022425	No
smoking_initiation	11	65061468	66061468	cg24805026	66460745	SPTBN2	Body	65961347	66954546	711	127	0.918582	0.0218234	0.0560231	0.00132874	0.00224239	No
smoking_initiation	11	65061468	66061468	cg01368415	66206894	MRPL11	TSS1500	65711517	66705475	1071	566	0.879565	0.0206248	0.0953347	0.00223325	0.00224236	No
smoking_initiation	3	52386605	54266212	cg25215835	51931585	IQCF1	Body	51431981	52428988	758	23	0.894758	0.0211564	0.0799552	0.00188828	0.00224235	No
smoking_initiation	1	38257237	39257237	cg18983289	38554180	MIR3659	TSS1500	38056816	39046050	1779	1326	1.14e-06	3.39e-08	0.969021	0.0287352	0.00224229	Yes
smoking_initiation	1	209802043	210802043	cg05034446	209961872	IRF6	Body	209462140	210461837	1641	1095	0.000485954	0.000871293	0.356756	0.639644	0.00224216	No
smoking_initiation	17	77290135	78290135	cg16053966	78175450	CARD14	Body	77676786	78675059	2133	1177	0.797409	0.0312548	0.162718	0.00637557	0.00224215	No
smoking_initiation	6	157238258	158238258	cg23030329	158178599	-	-	157693920	158678567	2183	846	0.77914	0.0177359	0.196413	0.00446881	0.00224198	No
smoking_initiation	6	158382320	159382320	cg23030329	158178599	-	-	157693920	158678567	2183	890	0.77914	0.0177359	0.196413	0.00446881	0.00224198	No
smoking_initiation	1	236372829	238352083	cg26797158	236511546	-	-	236012035	237010732	2785	2067	0.00158211	4.52e-05	0.968472	0.0276584	0.00224196	No
smoking_initiation	3	149043102	150043102	cg14648471	149779936	-	-	149280217	150279707	1938	1320	0.833189	0.026289	0.134053	0.00422742	0.00224189	No
smoking_initiation	10	10633823	11633823	cg02235123	11944159	-	-	11444870	12443955	2223	388	0.789382	0.0218432	0.181513	0.00502045	0.00224186	No
smoking_initiation	11	131598205	132598205	cg16488737	132934224	OPCML	Body	132434368	133433410	2161	403	0.611546	0.0163129	0.360291	0.00960844	0.00224186	No
smoking_initiation	7	1370794	2370794	cg00286701	2583402	C7orf27	Body	2083545	3081943	2155	612	0.814512	0.0223883	0.156557	0.00430101	0.00224178	No
smoking_initiation	7	3003207	4003207	cg00286701	2583402	C7orf27	Body	2083545	3081943	2155	195	0.814512	0.0223883	0.156557	0.00430101	0.00224178	No
smoking_initiation	17	7303118	8303118	cg14326739	6985092	CLEC10A	TSS1500	6485114	7484812	1937	471	0.823466	0.0193285	0.151412	0.00355171	0.00224169	No
smoking_initiation	22	45942288	46942288	cg14677503	46164154	ATXN10	Body	45665663	46663678	1227	778	0.888554	0.0134265	0.0943546	0.0014235	0.00224163	No
smoking_initiation	10	13033053	14033053	cg25351196	14368858	FRMD4A	Body	13869090	14868392	3101	489	1.84e-11	2.59e-13	0.983947	0.0138114	0.00224162	Yes
smoking_initiation	17	1495177	2495177	cg02956087	1474856	SLC43A2	3'UTR	975279	1974781	1703	849	0.134999	0.0108335	0.788641	0.0632852	0.0022416	No
smoking_initiation	10	114878364	115878364	cg17104599	114910605	TCF7L2	Body	114410998	115410234	1635	1013	0.784428	0.0237191	0.184048	0.00556292	0.00224159	No
smoking_initiation	20	61488382	62488382	cg17246810	61197067	-	-	60697553	61696709	1786	502	0.812939	0.0290079	0.150445	0.00536607	0.00224155	No
smoking_initiation	2	147325689	148325689	cg05085267	147160541	-	-	146660741	147659796	1115	395	0.886278	0.025928	0.0831231	0.00242952	0.00224131	No
smoking_initiation	1	7291461	8984823	cg20993627	7576518	CAMTA1	Body	7076723	8076085	2214	1769	0.785427	0.0204588	0.187004	0.00486885	0.00224128	No
smoking_initiation	11	32456492	33456492	cg05210646	32843775	-	-	32344884	33343614	2184	1883	0.850629	0.02275	0.121142	0.0032377	0.00224128	No
smoking_initiation	22	37897797	38897797	cg16786048	38770281	LOC400927-CSNK1E|LOC400927	Body|5'UTR	38270972	39268785	1451	932	0.854808	0.0320728	0.10687	0.00400758	0.00224124	No
smoking_initiation	12	132880790	133880790	cg01669880	132520938	EP400	Body	132021633	133020800	1314	45	0.0974614	0.000614684	0.894046	0.00563647	0.00224108	No
smoking_initiation	11	72809393	73809393	cg22881680	72975428	P2RY6	TSS200	72476007	73473941	1150	877	0.0658394	0.00227649	0.898576	0.0310673	0.00224106	No
smoking_initiation	1	33295572	34295572	cg07880408	33277368	YARS	Body	32786831	33777143	1135	637	0.874932	0.0173829	0.103392	0.00205193	0.00224095	No
smoking_initiation	15	77525464	78525464	cg24571913	78912712	CHRNA3	Body	78413016	79412589	2177	214	0.755785	0.0104717	0.228341	0.00316152	0.00224095	No
smoking_initiation	13	96323724	97323724	cg04603730	96204870	CLDN10	TSS200|Body	95705134	96703894	2388	470	0.803236	0.0236503	0.165988	0.00488507	0.00224092	No
smoking_initiation	1	38257237	39257237	cg10205266	38455263	SF3A3	Body	37955866	38952353	1847	1277	0.785878	0.0228488	0.183694	0.00533852	0.00224083	No
smoking_initiation	2	224972985	226832033	cg23055236	224873911	SERPINE2	Body|5'UTR	224374116	225373897	2334	1184	0.750893	0.0262498	0.213166	0.00744966	0.00224082	No
smoking_initiation	7	1370794	2370794	cg13477101	1067302	C7orf50	Body	661677	1565409	1722	173	0.310972	0.010469	0.654294	0.0220248	0.00224082	No
smoking_initiation	3	52386605	54266212	cg25501335	52093899	-	-	51594366	52593230	752	137	0.896757	0.0260525	0.0728356	0.00211377	0.00224079	No
smoking_initiation	16	9673748	10673748	ch.16.406779R	11063656	CLEC16A	Body	10564301	11563531	2699	239	0.540016	0.00895912	0.441462	0.00732183	0.00224076	No
smoking_initiation	3	149043102	150043102	cg18858905	148864108	HPS3	Body	148364143	149363925	2203	774	0.732476	0.0193315	0.23963	0.00632206	0.00224074	No
smoking_initiation	6	26754967	30729306	cg08567000	31084107	CDSN|PSORS1C1	Body|5'UTR	30585333	31583931	10057	339	0.000104862	5.27e-05	0.664016	0.333585	0.00224073	No
smoking_initiation	3	47490500	50681136	cg21582831	47029458	NBEAL2	Body	46530024	47529063	1269	36	0.7953	0.0194383	0.178657	0.00436439	0.00224059	No
smoking_initiation	12	111404371	113118346	cg20944390	111064057	TCTN1	Body	110564108	111546165	983	17	0.894049	0.0283268	0.0730703	0.0023129	0.00224058	No
smoking_initiation	15	73548768	74548768	cg22761760	74610294	CCDC33	TSS1500|Body	74110523	75109250	1287	691	0.0252273	0.000178265	0.965533	0.00682056	0.00224046	No
smoking_initiation	20	24695509	25695509	cg11124262	25013364	ACSS1	TSS200|Body	24513596	25513223	2709	2272	0.735431	0.0346418	0.217447	0.0102404	0.00224037	No
smoking_initiation	2	29013404	30013404	cg02296843	29093479	TRMT61B	TSS1500	28594035	29593270	2334	1449	0.786696	0.0166186	0.190425	0.00402039	0.00224037	No
smoking_initiation	10	10633823	11633823	cg08162380	12095793	-	-	11597113	12595543	2410	55	3.24e-09	7.69e-11	0.974622	0.0231379	0.00224032	Yes
smoking_initiation	15	77525464	78525464	cg05955831	77568977	SGK269	5'UTR	77069605	78067633	1691	1045	0.837305	0.0226684	0.134157	0.0036298	0.00224032	No
smoking_initiation	10	8303551	9303551	cg24039697	8094534	FLJ45983	Body	7595282	8594157	2971	997	0.710609	0.0185632	0.261752	0.00683549	0.00224029	No
smoking_initiation	3	149043102	150043102	cg08889511	149968276	-	-	149468530	150466564	1980	931	0.825235	0.0266161	0.141352	0.00455674	0.00224027	No
smoking_initiation	22	37897797	38897797	cg18977727	37952950	-	-	37453256	38452482	1669	822	0.36899	0.0249489	0.565582	0.0382391	0.00224016	No
smoking_initiation	17	77290135	78290135	cg22135952	78221409	SLC26A11	Body	77723457	78721364	2283	1148	0.766918	0.0303208	0.192897	0.00762411	0.00224004	No
smoking_initiation	20	24695509	25695509	cg19911446	25677563	ZNF337	TSS200	25177805	26169356	1664	1099	0.840897	0.0256827	0.127295	0.00388561	0.00224002	No
smoking_initiation	6	155931856	156931856	cg02584161	156086665	-	-	155587197	156586367	2704	1919	0.760954	0.024341	0.205881	0.0065834	0.00224002	No
smoking_initiation	1	65969643	66969643	cg22949256	67135552	SGIP1	Body	66635795	67635475	2525	716	0.760181	0.0231453	0.2081	0.00633377	0.00224001	No
smoking_initiation	10	114878364	115878364	cg16660547	114574152	VTI1A	Body	114074181	115073842	1351	199	0.869718	0.0189678	0.106748	0.00232584	0.00223992	No
smoking_initiation	10	125180419	126180419	cg01297761	126229782	LHPP	Body	125730022	126728880	2039	741	0.764824	0.018282	0.209645	0.00500902	0.0022399	No
smoking_initiation	1	90689731	91689731	cg26725931	91865923	HFM1	Body	91366826	92365816	2612	827	0.0594128	0.0135804	0.752715	0.172052	0.00223989	No
smoking_initiation	3	63734307	64734307	cg22093563	64426282	-	-	63926661	64925383	2135	1629	0.750184	0.0176501	0.224643	0.0052831	0.00223988	No
smoking_initiation	16	5311367	6311367	cg10981741	5003249	-	-	4503497	5502949	1575	210	0.0618558	0.000543181	0.927221	0.00814006	0.00223979	No
smoking_initiation	3	149043102	150043102	cg21174110	149956337	LINC01213	TSS200|Body	149456926	150455755	1985	942	0.825468	0.0265073	0.141251	0.00453359	0.00223973	No
smoking_initiation	1	41276623	42276623	cg04100190	40783264	COL9A2	TSS1500	40284053	41282921	2189	8	0.159116	0.00221143	0.82497	0.0114634	0.00223972	No
smoking_initiation	1	43511737	44511737	cg09824328	43425412	SLC2A1	TSS1500	42925688	43924166	1897	649	0.0351626	0.00730898	0.790894	0.164395	0.00223947	No
smoking_initiation	11	72809393	73809393	cg25038954	72501130	STARD10	5'UTR	72001594	73000144	1299	188	0.846373	0.0240213	0.123854	0.00351291	0.00223936	No
smoking_initiation	17	1495177	2495177	cg14608424	1079641	ABR	Body|5'UTR	579729	1573911	1827	53	0.791897	0.012348	0.190547	0.00296895	0.00223934	No
smoking_initiation	4	143010148	144010148	cg19497734	144257218	GAB1	TSS1500	143757864	144756476	2415	484	0.802022	0.0259542	0.164464	0.00531998	0.00223924	No
smoking_initiation	17	77290135	78290135	cg20969693	78114382	EIF4A3	Body	77658533	78614326	1910	1203	0.806968	0.0312418	0.153607	0.00594466	0.00223918	No
smoking_initiation	11	65061468	66061468	cg00350296	66084841	CD248	TSS1500	65586485	66583779	1103	679	0.881381	0.0218006	0.0922986	0.00228073	0.00223916	No
smoking_initiation	22	37897797	38897797	cg00142150	38071001	LGALS1	TSS1500	37573429	38570927	1765	1115	0.857361	0.0606924	0.0744405	0.00526739	0.00223911	No
smoking_initiation	17	77290135	78290135	cg23332955	77904095	-	-	77412401	78403906	1582	1385	0.828506	0.0307295	0.133573	0.00495202	0.00223908	No
smoking_initiation	7	90781409	91781409	cg26605518	92157676	PEX1|C7orf64	TSS1500|1stExon	91657994	92657554	994	210	0.829177	0.0176652	0.147773	0.00314599	0.00223907	No
smoking_initiation	1	209802043	210802043	cg00468823	211190707	KCNH1	Body	210690808	211690673	2192	301	0.068117	0.0010447	0.914575	0.0140245	0.00223904	No
smoking_initiation	17	77290135	78290135	cg15710638	77915957	TBC1D16	Body	77417217	78415668	1595	1375	0.839116	0.0311714	0.12291	0.00456359	0.00223885	No
smoking_initiation	3	55488394	56488394	cg03321588	56787713	ARHGEF3	Body	56287769	57285521	2406	455	0.645931	0.0237637	0.316427	0.011639	0.00223872	No
smoking_initiation	4	143010148	144010148	cg07697735	142632159	IL15	Body|5'UTR	142132202	143131000	2109	350	0.812675	0.029668	0.149946	0.0054718	0.00223865	No
smoking_initiation	3	149043102	150043102	cg20725311	149808600	-	-	149310583	150308229	1967	1272	0.823619	0.0261186	0.143477	0.00454769	0.00223835	No
smoking_initiation	17	1495177	2495177	cg05199331	2740851	RAP1GAP2	Body	2241311	3240297	1756	362	0.0282155	0.000622049	0.948026	0.0208983	0.00223833	No
smoking_initiation	1	38257237	39257237	cg04233421	38679372	-	-	38180285	39179084	1819	1574	0.814713	0.0232476	0.155369	0.00443118	0.00223832	No
smoking_initiation	21	40088819	41088819	cg12304011	39641138	KCNJ15	5'UTR	39141507	40139707	2052	68	3.01e-10	8.59e-12	0.970049	0.0277129	0.00223831	Yes
smoking_initiation	11	72809393	73809393	cg27056219	72429322	ARAP1	Body|5'UTR	71929526	72927473	1285	107	0.863986	0.0257555	0.104895	0.0031247	0.0022383	No
smoking_initiation	5	154339646	155339646	cg23613317	154092109	LARP1	TSS1500	153592527	154592040	2274	732	0.74169	0.012621	0.239379	0.00407116	0.00223827	No
smoking_initiation	9	137489785	138489785	cg16423137	138392358	MRPS2|C9orf116	TSS200|TSS1500	137893986	138891973	2098	1336	0.777881	0.0152289	0.200724	0.00392741	0.00223824	No
smoking_initiation	9	133834588	135407263	cg10160570	135548936	GTF3C4	Body	135048978	136047393	1922	733	0.766811	0.0131244	0.214163	0.00366328	0.00223822	No
smoking_initiation	1	236372829	238352083	cg11451379	236557466	EDARADD	TSS1500	236058095	237057189	2804	2184	0.754051	0.020963	0.216725	0.00602281	0.00223813	No
smoking_initiation	16	9673748	10673748	cg10675427	10276069	GRIN2A	TSS200|1stExon|5'UTR	9776135	10776063	3086	2711	0.756119	0.0264233	0.207955	0.00726495	0.00223813	No
smoking_initiation	7	1370794	2370794	cg07179981	922051	C7orf20	Body	661677	1421589	1593	44	0.838051	0.0277786	0.127702	0.00423064	0.00223806	No
smoking_initiation	18	72035282	73035282	cg01857171	72143349	-	-	71643788	72641626	2104	1091	0.000404316	0.0171827	0.0225337	0.957641	0.00223795	No
smoking_initiation	2	161601261	163302993	cg23489137	161290449	RBMS1	Body	160790774	161790041	2349	697	0.78608	0.0210558	0.185656	0.00497071	0.00223791	No
smoking_initiation	1	17936657	18936657	cg17410463	18007780	ARHGEF10L	Body	17507931	18507759	2287	1245	0.804715	0.0273317	0.160274	0.00544139	0.00223788	No
smoking_initiation	22	45942288	46942288	cg06406444	45971480	FBLN1	Body	45472574	46459189	1600	537	0.404816	0.00588802	0.578644	0.00841409	0.00223785	No
smoking_initiation	10	13033053	14033053	cg22681977	12929078	-	-	12430199	13428593	2828	1084	0.59122	0.0225942	0.369817	0.0141308	0.00223783	No
smoking_initiation	22	42198430	43198430	cg26336731	42016984	XRCC6|PPPDE2	TSS200|TSS1500	41519308	42516622	1609	585	0.850457	0.0214105	0.122805	0.00308942	0.0022378	No
smoking_initiation	19	3974725	4974725	cg26573492	5220098	PTPRS	Body	4729145	5718710	1847	525	0.796172	0.0209543	0.176005	0.00463002	0.00223776	No
smoking_initiation	12	111404371	113118346	cg25532677	113599306	DDX54	Body	113100994	114099153	2089	16	0.730552	0.0371891	0.218881	0.01114	0.00223776	No
smoking_initiation	9	137489785	138489785	cg13504844	138638437	KCNT1	Body	138138723	139134981	1732	635	0.590589	0.0058078	0.397459	0.00390634	0.00223773	No
smoking_initiation	7	1370794	2370794	cg21920560	1138716	C7orf50	Body	661677	1636396	1812	263	0.00138784	7.03e-05	0.948246	0.0480578	0.00223772	No
smoking_initiation	12	111404371	113118346	cg17702851	111198240	-	-	110701835	111697416	1000	116	0.891154	0.025972	0.0783551	0.00228136	0.00223748	No
smoking_initiation	19	3974725	4974725	cg08328735	5454049	ZNRF4	TSS1500	4954310	5952713	1677	54	0.830496	0.0268484	0.136023	0.00439512	0.00223746	No
smoking_initiation	11	72809393	73809393	cg04143120	72968848	-	-	72470653	73468417	1143	861	0.810464	0.0282731	0.153667	0.00535844	0.00223741	No
smoking_initiation	12	111404371	113118346	cg23878241	111019734	PPTC7	Body	110521368	111504033	1013	13	0.771451	0.0247039	0.195354	0.00625352	0.00223739	No
smoking_initiation	17	7303118	8303118	cg25430588	7145237	GABARAP	Body	6645258	7644501	1721	664	0.82849	0.0180421	0.14801	0.00322098	0.00223739	No
smoking_initiation	12	55974480	56974480	cg17849591	57322182	SDR9C7	Body	56822378	57821487	1363	266	0.86765	0.022053	0.105383	0.00267627	0.00223729	No
smoking_initiation	6	26754967	30729306	cg20347648	31130516	TCF19	3'UTR	30631164	31630241	10113	279	1.37e-25	1.92e-25	0.41542	0.582343	0.00223727	Yes
smoking_initiation	19	17960956	18960956	cg03770646	17504972	-	-	17006714	18004959	1798	101	4.54e-05	4.57e-07	0.987774	0.00994324	0.00223724	Yes
smoking_initiation	22	42198430	43198430	cg21144673	42017783	XRCC6|PPPDE2	TSS1500|5'UTR	41519308	42517689	1613	589	0.773452	0.0194776	0.199804	0.00502937	0.00223718	No
smoking_initiation	18	53161743	54161743	cg13854043	52677043	-	-	52209239	53175966	1868	16	0.701985	0.0237952	0.263068	0.00891499	0.00223717	No
smoking_initiation	3	55488394	56488394	cg05722035	56896467	ARHGEF3	Body	56397071	57396279	2377	226	0.692256	0.018112	0.280069	0.00732542	0.00223711	No
smoking_initiation	6	163307748	164307748	cg20977198	164061673	-	-	163562038	164561628	2879	2098	0.747207	0.0225909	0.221278	0.00668784	0.00223709	No
smoking_initiation	11	131598205	132598205	cg26251098	131319616	NTM	Body	130819628	131819529	2231	511	0.751259	0.025297	0.214003	0.00720385	0.00223706	No
smoking_initiation	15	77525464	78525464	cg03300645	77223542	RCN2	TSS1500	76724882	77723403	1493	236	0.620659	0.00874836	0.363238	0.0051177	0.00223692	No
smoking_initiation	11	72809393	73809393	cg01154993	72998945	P2RY6	Body|5'UTR	72499000	73498933	1163	919	0.837383	0.0289205	0.127073	0.00438647	0.0022369	No
smoking_initiation	17	77290135	78290135	cg24093028	78161110	CARD14	TSS1500|Body	77661265	78660946	2072	1200	0.805068	0.0314438	0.155192	0.00605915	0.00223673	No
smoking_initiation	16	69076894	70607394	cg01177801	68681490	CDH3	Body	68182073	69180646	1811	99	0.808761	0.0167776	0.168726	0.00349797	0.0022366	No
smoking_initiation	6	163307748	164307748	cg19390941	163606677	PACRG	Body	163107019	164106025	2684	2178	0.77977	0.0292826	0.181883	0.00682798	0.00223659	No
smoking_initiation	10	102686838	105665256	cg02225485	106014562	GSTO1	TSS200	105515412	106514280	1719	318	0.840057	0.0227027	0.131453	0.00355032	0.00223655	No
smoking_initiation	10	105960460	107607903	cg02225485	106014562	GSTO1	TSS200	105515412	106514280	1719	903	0.840057	0.0227027	0.131453	0.00355032	0.00223655	No
smoking_initiation	17	77290135	78290135	cg16725398	77847941	-	-	77347955	78347664	1697	1587	0.818392	0.0305024	0.143522	0.00534698	0.00223645	No
smoking_initiation	17	37324339	38324339	cg09350362	38500974	RARA	Body	38001559	39000496	1346	631	0.245435	0.0028942	0.740702	0.00873221	0.00223644	No
smoking_initiation	1	58315243	59315243	cg08625289	59612492	LOC729467	TSS200	59112730	60111987	2042	473	0.443677	0.00644319	0.539806	0.00783697	0.00223643	No
smoking_initiation	16	220986	1220986	cg00947796	1316185	-	-	817407	1815757	1681	624	0.677201	0.0104056	0.305465	0.00469143	0.00223641	No
smoking_initiation	11	72809393	73809393	cg23149454	72380070	PDE2A	Body|1stExon|5'UTR	71880658	72879793	1273	45	0.842475	0.0248606	0.126691	0.0037363	0.00223641	No
smoking_initiation	11	72809393	73809393	cg27321325	72408512	ARAP1	Body	71908625	72908186	1290	84	0.8277	0.0245229	0.141355	0.00418582	0.00223637	No
smoking_initiation	8	59314666	60314666	cg06330711	58943297	FAM110B	5'UTR	58444681	59441685	2411	264	0.343874	0.00401402	0.64238	0.00749623	0.00223637	No
smoking_initiation	16	24227064	25851633	cg00735962	23847240	PRKCB	TSS200	23347304	24346958	1896	263	0.831594	0.0242296	0.137924	0.00401637	0.00223634	No
smoking_initiation	12	111404371	113118346	cg11787160	113515332	DTX1	Body	113015509	114014341	1820	91	0.771626	0.0299476	0.188862	0.00732769	0.00223631	No
smoking_initiation	6	163307748	164307748	cg08314723	163647329	PACRG	Body	163148166	164147272	2673	2250	0.776623	0.0265798	0.188125	0.00643631	0.00223631	No
smoking_initiation	13	79691873	81681452	cg01275766	81839283	-	-	81339544	82339181	2337	871	0.78626	0.0257526	0.179862	0.00588884	0.00223627	No
smoking_initiation	17	7303118	8303118	cg25671438	7240223	ACAP1	Body	6742525	7739664	1599	808	0.838126	0.0170744	0.139719	0.00284415	0.0022362	No
smoking_initiation	22	45942288	46942288	cg04069351	46732972	TRMU	Body	46233364	47232872	1762	838	0.816019	0.0151428	0.163569	0.0030331	0.00223618	No
smoking_initiation	1	43511737	44511737	cg02234734	44882329	RNF220	Body	44382515	45382322	1564	144	0.856272	0.0469858	0.0895918	0.00491389	0.00223612	No
smoking_initiation	3	52386605	54266212	cg01966966	52008654	ABHD14B|ABHD14A	TSS200|TSS1500	51509084	52506848	732	52	0.898619	0.0235761	0.0736388	0.00192974	0.00223591	No
smoking_initiation	5	164596435	168114971	cg13348475	166098241	-	-	165600263	166585918	1682	1682	0.836738	0.0241328	0.133058	0.00383537	0.00223581	No
smoking_initiation	17	77290135	78290135	cg02164741	77537018	-	-	77037163	78036666	1668	1098	0.808396	0.0300215	0.153643	0.00570363	0.00223575	No
smoking_initiation	5	42690647	43690647	cg24877677	43020627	-	-	42521327	43520024	2213	1986	0.000530141	0.00116733	0.311085	0.684982	0.00223571	No
smoking_initiation	20	61488382	62488382	cg04782644	61266913	-	-	60768185	61766580	1819	724	0.821197	0.0284155	0.143199	0.00495282	0.00223559	No
smoking_initiation	2	32308804	33308804	cg25121332	33171784	LTBP1	TSS1500	32671929	33671165	2151	1345	0.762689	0.0266522	0.201388	0.0070353	0.00223556	No
smoking_initiation	10	102686838	105665256	cg04249737	106092378	ITPRIP	5'UTR	105592655	106591813	1715	148	0.840592	0.0250347	0.128319	0.00381939	0.00223556	No
smoking_initiation	10	105960460	107607903	cg04249737	106092378	ITPRIP	5'UTR	105592655	106591813	1715	1069	0.840592	0.0250347	0.128319	0.00381939	0.00223556	No
smoking_initiation	11	63633552	64633552	cg05787287	64987237	SLC22A20	Body	64488054	65485727	1086	108	0.868217	0.0206436	0.106377	0.00252709	0.00223556	No
smoking_initiation	11	65061468	66061468	cg05787287	64987237	SLC22A20	Body	64488054	65485727	1086	483	0.868217	0.0206436	0.106377	0.00252709	0.00223556	No
smoking_initiation	2	100172408	101172408	cg18898251	99765663	TSGA10|C2orf15	Body|5'UTR	99267946	100265347	1612	151	0.800596	0.0229056	0.169418	0.00484493	0.00223554	No
smoking_initiation	3	76676032	77676032	cg01883596	77861101	-	-	77361319	78360853	1909	826	0.789279	0.0208347	0.182826	0.00482385	0.00223554	No
smoking_initiation	6	67021222	68021222	cg22600921	66548176	-	-	66049992	67047681	3850	90	0.711648	0.022498	0.255542	0.00807643	0.00223546	No
smoking_initiation	2	112740183	113740183	cg00302479	113931538	PSD4|LOC440839	TSS200|Body	113434671	114430166	1759	635	0.829582	0.0326547	0.130397	0.00513056	0.00223541	No
smoking_initiation	6	26754967	30729306	cg00004562	31089293	CDSN|PSORS1C1	TSS1500|5'UTR	30590122	31588984	10063	331	3.51e-08	1.77e-08	0.664035	0.333729	0.00223535	Yes
smoking_initiation	17	7303118	8303118	cg03956418	6941971	SLC16A13	Body	6442131	7441776	1931	372	0.811746	0.0194885	0.162628	0.00390217	0.00223533	No
smoking_initiation	1	236372829	238352083	cg06802097	237345250	RYR2	Body	236845319	237845083	2447	2447	0.0306594	0.0180723	0.597083	0.35195	0.0022351	No
smoking_initiation	15	77525464	78525464	cg07488506	78631626	CRABP1	TSS1500	78131683	79131394	2438	1061	0.734595	0.0155755	0.242456	0.0051385	0.00223507	No
smoking_initiation	16	9673748	10673748	cg01348055	10272788	GRIN2A	Body	9773043	10772501	3078	2728	0.720703	0.0250642	0.24353	0.00846713	0.00223501	No
smoking_initiation	6	155931856	156931856	cg19479744	156022315	-	-	155522337	156521498	2699	1716	0.748314	0.0244955	0.217827	0.00712817	0.00223482	No
smoking_initiation	1	17936657	18936657	cg23373166	19162913	-	-	18664626	19662855	2467	776	0.591029	0.0209682	0.372553	0.013215	0.00223474	No
smoking_initiation	17	77290135	78290135	cg14480891	78194009	SLC26A11|SGSH	TSS200|Body	77696496	78693678	2199	1173	0.811229	0.0319331	0.14875	0.00585314	0.00223473	No
smoking_initiation	13	96323724	97323724	cg18750028	95886895	ABCC4	Body	95387119	96385040	2833	42	0.77577	0.0269231	0.188532	0.00654077	0.00223472	No
smoking_initiation	13	96323724	97323724	cg04194341	96293572	DZIP1	Body	95793871	96792876	2331	612	0.731697	0.0215258	0.237556	0.00698644	0.00223469	No
smoking_initiation	10	125180419	126180419	cg27071830	125934535	-	-	125435639	126433570	2090	1316	0.689804	0.0165243	0.284621	0.00681589	0.00223465	No
smoking_initiation	20	61488382	62488382	cg25604043	61442971	OGFR	Body	60943892	61942656	1840	1076	0.82538	0.0242949	0.143858	0.00423221	0.00223463	No
smoking_initiation	16	5311367	6311367	cg18554439	6464930	RBFOX1	Body|5'UTR	5964988	6964797	4005	1081	0.662367	0.0198206	0.306411	0.00916679	0.00223456	No
smoking_initiation	1	7291461	8984823	cg22364869	7740271	CAMTA1	Body	7245434	8238140	2171	2124	0.802954	0.021939	0.168277	0.00459558	0.00223442	No
smoking_initiation	1	209802043	210802043	cg16015816	209568242	-	-	209069253	210068117	1914	520	0.831303	0.0268267	0.135273	0.00436311	0.00223438	No
smoking_initiation	12	111404371	113118346	cg04770900	111635498	CUX2	Body	111136459	112135275	898	403	0.898122	0.0229569	0.0747772	0.00190915	0.00223433	No
smoking_initiation	4	35001032	36001032	cg13223524	36269863	LOC439933	Body	35770911	36769737	2923	776	0.678871	0.0243581	0.284337	0.0101999	0.00223414	No
smoking_initiation	17	37324339	38324339	cg09395368	36904082	PCGF2	5'UTR	36413664	37403979	1194	62	0.88317	0.0267973	0.0852156	0.0025834	0.00223403	No
smoking_initiation	16	9673748	10673748	cg20357534	9540331	LINC01195|LINC01177	TSS1500|Body	9040400	10039337	3042	1055	0.00248679	5.84e-05	0.972405	0.0228163	0.002234	No
smoking_initiation	5	172788534	173788534	cg02938179	173042890	BOD1	Body	172543173	173542760	2483	1987	0.789499	0.0261253	0.17631	0.00583205	0.00223389	No
smoking_initiation	20	61488382	62488382	cg13815390	61568896	DIDO1|C20orf11	TSS1500|5'UTR	61088166	62066793	1810	1311	0.831351	0.022201	0.140465	0.00374884	0.00223383	No
smoking_initiation	1	38257237	39257237	cg25682936	38455768	SF3A3	TSS200	37955866	38952353	1847	1277	0.835973	0.0243053	0.133605	0.00388224	0.00223376	No
smoking_initiation	5	30342054	31342054	cg24821093	30198009	-	-	29698317	30697934	3021	731	0.777493	0.018003	0.197694	0.00457542	0.00223373	No
smoking_initiation	6	155931856	156931856	cg00587301	156717406	-	-	156217654	157216200	2052	1642	0.789958	0.0260149	0.176	0.0057938	0.00223349	No
smoking_initiation	17	7303118	8303118	cg03077712	7138739	PHF23|DVL2	TSS1500|3'UTR	6639225	7636959	1726	660	0.807376	0.0175961	0.169111	0.0036834	0.00223341	No
smoking_initiation	6	155931856	156931856	cg22583415	156741792	-	-	156241919	157241543	2005	1558	0.811458	0.0271966	0.153954	0.00515765	0.0022334	No
smoking_initiation	6	157238258	158238258	cg22583415	156741792	-	-	156241919	157241543	2005	2	0.811458	0.0271966	0.153954	0.00515765	0.0022334	No
smoking_initiation	7	1370794	2370794	cg27553486	930964	C7orf20	Body	661677	1428812	1600	51	0.852548	0.0282693	0.113198	0.00375127	0.00223336	No
smoking_initiation	12	132880790	133880790	cg07775468	133000293	-	-	132506784	133499481	1746	1429	0.000611858	2.78e-05	0.953758	0.0433692	0.00223334	Yes
smoking_initiation	1	38257237	39257237	ch.1.38660012F	38887425	-	-	38387565	39387082	1695	1543	0.831964	0.0237237	0.138142	0.00393694	0.00223333	No
smoking_initiation	12	111404371	113118346	cg00278366	110940287	VPS29|RAD9B	TSS1500|Body	110441730	111438758	1088	10	0.870429	0.0283662	0.09585	0.0031214	0.00223302	No
smoking_initiation	11	72809393	73809393	cg01258042	72416132	ARAP1	Body	71916153	72915630	1288	94	0.856361	0.0254122	0.112653	0.00334072	0.00223273	No
smoking_initiation	5	172788534	173788534	cg27531590	172927204	-	-	172427650	173425501	2516	1808	0.758301	0.0262728	0.206057	0.00713699	0.00223272	No
smoking_initiation	6	26754967	30729306	cg03303475	31130398	TCF19	Body	30631164	31630241	10113	279	1.95e-23	2.74e-23	0.415422	0.582346	0.00223264	Yes
smoking_initiation	10	105960460	107607903	cg25598698	106241280	LOC101927523	TSS1500	105741425	106740698	1666	1350	0.843587	0.0271058	0.123121	0.00395384	0.00223261	No
smoking_initiation	3	52386605	54266212	cg24263671	52097649	LINC00696	Body	51598254	52596914	754	141	0.906448	0.0267542	0.0627166	0.00184888	0.00223247	No
smoking_initiation	20	61488382	62488382	cg25540178	61263864	-	-	60763932	61763504	1818	716	0.82802	0.028661	0.136369	0.00471803	0.00223245	No
smoking_initiation	17	7303118	8303118	cg05495344	7283774	TNK1	TSS1500	6788186	7783677	1587	874	0.420875	0.00931794	0.555283	0.0122914	0.00223242	No
smoking_initiation	17	77290135	78290135	cg16379042	77979389	TBC1D16	Body	77542241	78479278	1484	1207	0.82613	0.0294561	0.137289	0.00489289	0.00223242	No
smoking_initiation	17	77290135	78290135	cg16898549	78085340	GAA	Body	77658533	78584464	1779	1203	0.808465	0.0302415	0.153328	0.00573315	0.0022324	No
smoking_initiation	17	77290135	78290135	cg04266152	77763195	-	-	77264002	78262987	1871	1732	0.786028	0.0296785	0.175439	0.0066219	0.00223238	No
smoking_initiation	3	107497514	108497514	cg07891904	108476024	RETNLB	1stExon	107976509	108975692	2298	1010	1.44e-13	6.26e-14	0.695295	0.302473	0.00223238	Yes
smoking_initiation	7	1370794	2370794	cg13298859	2551996	LFNG	TSS200	2052318	3051375	2115	658	0.794874	0.0251228	0.172327	0.00544433	0.00223234	No
smoking_initiation	7	3003207	4003207	cg13298859	2551996	LFNG	TSS200	2052318	3051375	2115	109	0.794874	0.0251228	0.172327	0.00544433	0.00223234	No
smoking_initiation	3	70564431	71564431	cg24863254	70901479	-	-	70401635	71400483	1653	1243	0.844998	0.0317708	0.116617	0.00438241	0.00223227	No
smoking_initiation	17	77290135	78290135	cg12460307	77773554	-	-	77273559	78272814	1842	1745	0.812621	0.0306103	0.148929	0.00560771	0.00223226	No
smoking_initiation	5	169799916	170799916	cg04719285	171197335	-	-	170698209	171697186	1886	196	0.829025	0.0289131	0.13512	0.0047102	0.00223213	No
smoking_initiation	19	3974725	4974725	cg09522419	4622732	-	-	4124238	5122592	1762	1429	0.83119	0.0179923	0.14544	0.00314602	0.00223213	No
smoking_initiation	1	17936657	18936657	cg02534642	19363003	-	-	18863502	19862924	2458	175	6.94e-13	2.59e-14	0.961826	0.0359416	0.00223201	Yes
smoking_initiation	12	111404371	113118346	cg09676954	112190458	ACAD10	Body	111691556	112687233	864	864	0.00345004	0.00117404	0.740989	0.252154	0.00223201	No
smoking_initiation	7	98571478	99571478	cg04118005	100026348	MEPCE|ZCWPW1	TSS200|TSS1500|1stExon|5'UTR	99529181	100525805	1317	68	0.869882	0.0316141	0.0928982	0.00337397	0.00223198	No
smoking_initiation	1	70990122	74324909	cg01118295	71534724	MIR186|ZRANB2	TSS1500|Body	71034881	72034696	1925	1925	0.832506	0.0278088	0.133013	0.00444089	0.00223191	No
smoking_initiation	5	172788534	173788534	cg14642222	173002662	-	-	172503325	173502511	2496	1924	0.760249	0.0253418	0.205335	0.00684229	0.00223188	No
smoking_initiation	1	236372829	238352083	cg23237976	236318493	GPR137B	Body	235821850	236818232	2416	1549	0.734273	0.0203955	0.236532	0.00656778	0.00223184	No
smoking_initiation	22	42198430	43198430	cg14114252	41946735	-	-	41447570	42444489	1582	439	0.825121	0.0207412	0.148184	0.00372269	0.00223175	No
smoking_initiation	19	3974725	4974725	cg04259168	4517600	PLIN4	1stExon	4017919	5017567	1616	1519	0.696086	0.0124531	0.284148	0.00508122	0.00223172	No
smoking_initiation	15	77525464	78525464	cg06569417	78533410	-	-	78033735	79033274	2478	1327	0.780757	0.0263295	0.184463	0.00621843	0.00223169	No
smoking_initiation	11	65061468	66061468	cg06818975	66063091	TMEM151A	Body	65563289	66562613	1153	737	0.883009	0.029866	0.0821184	0.00277526	0.00223159	No
smoking_initiation	1	236372829	238352083	cg12408841	237175758	-	-	236677041	237675464	2576	2576	0.748437	0.022682	0.219985	0.00666459	0.00223158	No
smoking_initiation	17	7303118	8303118	cg08233387	8414099	MYH10	Body	7915920	8908026	1749	815	0.814539	0.0265067	0.151786	0.00493719	0.00223145	No
smoking_initiation	2	124205	1124205	cg19490598	1237302	SNTG2	Body	737335	1736101	3815	1611	0.427171	0.00844222	0.551263	0.0108924	0.00223137	No
smoking_initiation	12	120583279	121583279	cg15695155	121973871	KDM2B	Body	121475436	122473622	1883	289	0.252411	0.00566455	0.72346	0.0162335	0.00223135	No
smoking_initiation	17	77290135	78290135	cg08091169	77673075	-	-	77174668	78170224	1848	1539	0.770981	0.0292169	0.19036	0.00721161	0.00223116	No
smoking_initiation	16	9673748	10673748	cg25332095	10000364	GRIN2A	Body	9500409	10500362	3407	2750	0.724834	0.0256876	0.238787	0.00846022	0.00223114	No
smoking_initiation	1	179283167	180283167	cg08555120	179121698	ABL2	Body	178622499	179621164	2836	1596	0.782975	0.026121	0.182584	0.00608897	0.00223112	No
smoking_initiation	2	32308804	33308804	cg09450917	33764343	RASGRP3	Body	33264377	34264101	3004	139	0.748778	0.0217802	0.22079	0.00642004	0.0022311	No
smoking_initiation	17	77290135	78290135	cg19883396	76832926	USP36	5'UTR	76333081	77332757	2216	133	0.751547	0.0152225	0.226416	0.0045838	0.00223099	No
smoking_initiation	22	42198430	43198430	cg26181096	41876619	ACO2	Body	41376734	42376614	1565	291	0.770557	0.0183643	0.203989	0.00485932	0.00223092	No
smoking_initiation	10	21532942	22532942	cg01326932	22959757	PIP4K2A	Body	22459855	23452798	1405	101	0.842541	0.0371632	0.11308	0.00498555	0.00223086	No
smoking_initiation	13	96323724	97323724	cg23074337	95976466	-	-	95476781	96473975	2658	110	0.715131	0.0237616	0.250554	0.0083229	0.00223078	No
smoking_initiation	16	5311367	6311367	cg04973802	6696189	A2BP1	5'UTR	6196485	7196111	4342	353	0.632205	0.0222347	0.331667	0.0116625	0.00223061	No
smoking_initiation	3	52386605	54266212	cg22455206	51906617	IQCF5-AS1	TSS1500	51406862	52404111	767	11	0.912918	0.0208434	0.062581	0.00142659	0.00223056	No
smoking_initiation	3	52386605	54266212	cg19546273	54388756	CACNA2D3	Body	53888785	54888740	2111	761	0.685723	0.00577596	0.303715	0.00255601	0.00223043	No
smoking_initiation	5	172788534	173788534	cg10669219	173739399	-	-	173240590	174238939	2588	1449	0.762577	0.0256326	0.202747	0.00681275	0.00223042	No
smoking_initiation	3	172853739	173853739	cg02571198	174021144	-	-	173521437	174520707	2257	520	0.802567	0.0323182	0.156582	0.00630309	0.00223037	No
smoking_initiation	1	17936657	18936657	cg11971239	19330056	-	-	18830099	19829686	2464	274	0.830893	0.0324535	0.129372	0.00505086	0.00223036	No
smoking_initiation	1	179283167	180283167	cg24448340	179921042	-	-	179421262	180420842	2703	2428	0.776222	0.0244251	0.191111	0.00601139	0.00223034	No
smoking_initiation	10	36134124	37134124	cg00338095	36964853	-	-	36465016	37461788	2354	1712	0.776108	0.0221585	0.193967	0.0055357	0.00223033	No
smoking_initiation	10	114878364	115878364	cg03921156	114809894	TCF7L2	Body	114313556	115309775	1446	676	0.808307	0.0235376	0.161232	0.00469279	0.00223029	No
smoking_initiation	1	17936657	18936657	cg19585156	18436490	IGSF21	Body	17937447	18936278	2288	2288	0.800079	0.0318519	0.159492	0.0063473	0.00223021	No
smoking_initiation	5	78808315	80763865	cg14438755	80722324	RNU5D-1|RNU5E-1|SSBP2	Body	80222516	81221422	2012	1212	0.845755	0.0457722	0.10079	0.00545249	0.00223016	No
smoking_initiation	11	63633552	64633552	cg10620898	63396726	ATL3	3'UTR	62896740	63896591	1256	304	0.857465	0.0232295	0.113989	0.00308585	0.0022301	No
smoking_initiation	8	90637052	93744504	cg21947485	93978686	TRIQK	TSS1500	93481459	94478606	1612	377	0.833248	0.0246116	0.135899	0.00401181	0.00223009	No
smoking_initiation	4	135906155	136906155	cg14026747	135865398	-	-	135365550	136364812	2317	1061	0.811706	0.0292946	0.151311	0.00545861	0.00223008	No
smoking_initiation	10	114878364	115878364	cg02368631	114843397	TCF7L2	Body	114343720	115343287	1560	810	0.842041	0.0243948	0.127639	0.0036956	0.00223005	No
smoking_initiation	19	3974725	4974725	cg03134661	4919655	UHRF1	Body	4420042	5419295	1942	1016	0.828315	0.0193302	0.146704	0.00342136	0.00223002	No
smoking_initiation	10	63174885	64174885	cg13256398	64579265	EGR2	TSS1500	64079443	65079121	1796	107	0.0644849	0.000833914	0.920549	0.0119022	0.00222993	No
smoking_initiation	10	125180419	126180419	cg23286081	125775778	CHST15	Body	125275978	126275718	2297	1836	0.782197	0.0155195	0.196163	0.00388982	0.00222992	No
smoking_initiation	1	179283167	180283167	cg13666677	179923857	CEP350	TSS200	179423953	180423661	2690	2409	0.791267	0.0248354	0.176141	0.00552629	0.00222992	No
smoking_initiation	1	70990122	74324909	cg22827627	71513597	ZRANB2-AS1|PTGER3	TSS200|Body	71013759	72013432	1962	1962	0.828964	0.0239337	0.14081	0.00406321	0.00222962	No
smoking_initiation	18	53161743	54161743	cg19169158	52685489	-	-	52209239	53184787	1885	33	0.828557	0.0284417	0.136101	0.0046697	0.00222962	No
smoking_initiation	1	7291461	8984823	cg06722397	7839884	VAMP3	3'UTR	7339930	8338803	2268	2268	0.747075	0.0209866	0.223435	0.00627442	0.00222961	No
smoking_initiation	18	53161743	54161743	cg06981817	53089895	TCF4	TSS200|Body	52590037	53589735	1601	570	0.846591	0.0308622	0.116088	0.00422973	0.00222959	No
smoking_initiation	10	8303551	9303551	cg06540372	8100177	GATA3	Body	7600837	8600135	2980	1012	0.621212	0.0161941	0.351211	0.00915334	0.00222958	No
smoking_initiation	1	38257237	39257237	cg11871849	38693131	-	-	38194094	39192668	1778	1591	0.817647	0.023304	0.152476	0.00434353	0.00222956	No
smoking_initiation	1	58315243	59315243	cg22179806	59388038	-	-	58888234	59887960	2498	1342	0.675887	0.0131268	0.302877	0.00588012	0.00222947	No
smoking_initiation	22	37897797	38897797	cg18082964	37877490	MFNG	Body	37377692	38371396	1770	762	0.318432	0.0191617	0.622708	0.0374692	0.00222945	No
smoking_initiation	22	37897797	38897797	cg09633533	37418198	MPST	Body|5'UTR	36918498	37918116	1881	55	0.778606	0.0115264	0.204611	0.00302682	0.00222933	No
smoking_initiation	6	157238258	158238258	cg03152468	157845868	ZDHHC14	Body	157346150	158345082	1323	1012	0.745302	0.0122622	0.236321	0.00388587	0.00222932	No
smoking_initiation	7	98571478	99571478	cg05967120	100064619	TSC22D4	Body	99566407	100555361	1364	9	0.866202	0.0318422	0.0961929	0.0035339	0.0022293	No
smoking_initiation	2	202343875	203343875	cg11808228	202317252	STRADB|TRAK2	TSS1500|5'UTR	201824092	202815530	1630	904	0.00448921	2.87e-05	0.986943	0.00630938	0.00222928	No
smoking_initiation	3	47490500	50681136	cg00796354	47155453	SETD2	Body	46655961	47654375	1081	156	0.725258	0.0415721	0.218423	0.0125178	0.00222911	No
smoking_initiation	20	61488382	62488382	cg03722506	61276134	SLCO4A1	5'UTR	60776182	61775369	1816	758	0.816689	0.0281864	0.147797	0.0050987	0.00222909	No
smoking_initiation	16	9673748	10673748	cg19282586	11048193	CLEC16A	Body	10549185	11547643	2647	267	5.79e-08	9.34e-10	0.981926	0.0158445	0.00222901	Yes
smoking_initiation	5	169799916	170799916	cg19110895	170733072	-	-	170233262	171231290	1895	1038	1.46e-06	4.76e-06	0.233571	0.764194	0.00222892	Yes
smoking_initiation	20	24695509	25695509	cg18860998	24564150	SYNDIG1	Body	24064316	25064042	2596	1187	0.807741	0.0234916	0.161834	0.00470441	0.00222885	No
smoking_initiation	15	73548768	74548768	cg04551155	74428183	ISLR2	3'UTR	73928502	74923335	1555	1110	0.765114	0.0122837	0.216894	0.00347995	0.00222877	No
smoking_initiation	12	111404371	113118346	cg11811816	111713664	CUX2	Body	111214767	112210746	826	446	0.859559	0.0210319	0.114384	0.00279655	0.00222874	No
smoking_initiation	16	5311367	6311367	cg04671611	6623787	A2BP1	5'UTR	6125476	7123433	4318	618	0.661144	0.0200582	0.30725	0.00931928	0.00222869	No
smoking_initiation	13	96323724	97323724	cg01477466	95912378	ABCC4	Body	95412568	96411220	2778	69	0.768813	0.0263918	0.195845	0.00672074	0.00222868	No
smoking_initiation	17	77290135	78290135	cg15909028	77687196	-	-	77187720	78185556	1833	1571	0.825371	0.0313015	0.135945	0.00515339	0.00222867	No
smoking_initiation	1	209802043	210802043	cg24446417	209558027	-	-	209058982	210057927	1918	504	0.777614	0.0251145	0.188942	0.00610001	0.00222866	No
smoking_initiation	9	119896391	120896391	cg13782604	119809427	ASTN2	Body	119309525	120307547	2572	790	0.70797	0.0229989	0.25841	0.00839239	0.00222863	No
smoking_initiation	1	38257237	39257237	cg19560081	38731208	-	-	38232264	39231134	1750	1685	0.786577	0.022381	0.183591	0.00522163	0.00222862	No
smoking_initiation	11	131598205	132598205	cg06409721	131104211	-	-	130605107	131604075	2323	19	0.785055	0.0254962	0.181334	0.00588694	0.0022286	No
smoking_initiation	17	37324339	38324339	cg20668644	38347603	RAPGEFL1	Body	37847799	38847207	1212	825	0.823233	0.0228963	0.147541	0.00410129	0.00222857	No
smoking_initiation	1	179283167	180283167	cg06557107	178972696	-	-	178476501	179472532	2702	1139	0.67686	0.0175463	0.295702	0.00766327	0.00222852	No
smoking_initiation	9	119896391	120896391	cg17677062	119449725	TRIM32|ASTN2	TSS200|TSS1500|Body|5'UTR	118949998	119949430	2518	132	0.778707	0.0246617	0.188438	0.0059656	0.00222852	No
smoking_initiation	20	61488382	62488382	cg27122419	62257597	GMEB2	5'UTR	61758345	62756918	1986	1558	8.07e-14	3.61e-15	0.955103	0.0426682	0.00222847	Yes
smoking_initiation	3	146606319	148216635	cg07728848	148713680	GYG1	Body	148215034	149213588	2294	6	0.731679	0.0197085	0.239924	0.00646035	0.00222845	No
smoking_initiation	3	149043102	150043102	cg07728848	148713680	GYG1	Body	148215034	149213588	2294	472	0.731679	0.0197085	0.239924	0.00646035	0.00222845	No
smoking_initiation	1	17936657	18936657	cg21524424	17953507	ARHGEF10L	Body	17453511	18453200	2188	1047	0.78351	0.025811	0.182442	0.00600793	0.0022284	No
smoking_initiation	6	26754967	30729306	cg04385220	29726705	-	-	29227117	30226305	7354	7354	2.63e-09	1.03e-09	0.717889	0.279882	0.00222831	Yes
smoking_initiation	3	156893770	159548333	cg05628163	156878202	CCNL1	1stExon|5'UTR	156378570	157377765	1952	1189	0.826076	0.0198536	0.148281	0.00356151	0.00222822	No
smoking_initiation	1	17936657	18936657	cg25610955	18100662	ACTL8	5'UTR	17600725	18600473	2234	1453	0.780846	0.0294741	0.180636	0.00681613	0.00222815	No
smoking_initiation	2	58789218	61026618	cg10765603	61408459	AHSA2	ExonBnd|5'UTR	60908905	61907909	1667	211	0.847391	0.0148933	0.13315	0.00233794	0.00222814	No
smoking_initiation	20	61488382	62488382	cg13453327	61309716	-	-	60810432	61809230	1815	808	1.22e-35	4.19e-37	0.964677	0.0330944	0.00222813	Yes
smoking_initiation	20	61488382	62488382	cg05993817	61310117	-	-	60810432	61809230	1815	808	6.64e-95	2.28e-96	0.964677	0.0330944	0.00222813	Yes
smoking_initiation	13	96323724	97323724	ch.13.1437856R	95870268	ABCC4	Body	95371774	96367727	2876	27	0.772755	0.0270771	0.191241	0.0066988	0.00222808	No
smoking_initiation	1	209802043	210802043	cg12252737	209590173	-	-	209090201	210086912	1842	541	0.814444	0.0260144	0.152446	0.0048671	0.00222796	No
smoking_initiation	1	179283167	180283167	cg18792584	179851234	TOR1AIP1	TSS200	179351292	180351104	2993	2855	0.767226	0.0274234	0.196115	0.00700764	0.00222794	No
smoking_initiation	13	37672867	38672867	cg12715979	37575050	EXOSC8	Body	37075257	38071856	2368	1406	0.000325533	1.95e-05	0.941175	0.0562525	0.00222793	No
smoking_initiation	4	140386963	141386963	cg22631616	141575212	TBC1D9	Body	141075648	142075116	1990	417	0.7907	0.0175205	0.185445	0.0041069	0.00222785	No
smoking_initiation	18	49467811	51363861	cg06953937	51688988	MBD2	Body	51189145	52058680	2808	695	0.617075	0.0107004	0.363692	0.00630436	0.00222781	No
smoking_initiation	15	77525464	78525464	cg27093605	78560514	DNAJA4	Body	78060547	79059703	2482	1271	0.794665	0.0260599	0.171428	0.00561949	0.0022278	No
smoking_initiation	1	58315243	59315243	cg19166660	57889035	DAB1	5'UTR	57389046	58388572	2225	178	0.790209	0.0234195	0.178845	0.00529821	0.00222773	No
smoking_initiation	12	111404371	113118346	cg25553638	111776191	CUX2	Body	111276372	112275973	810	530	0.890071	0.0221471	0.0834791	0.00207493	0.00222771	No
smoking_initiation	4	176375795	177375795	cg01884240	176046583	-	-	175547341	176546320	2081	92	0.52695	0.00730288	0.457185	0.00633379	0.0022277	No
smoking_initiation	17	77290135	78290135	cg09680719	77796831	-	-	77298859	78296248	1754	1747	0.827324	0.0309465	0.134474	0.00502784	0.00222764	No
smoking_initiation	5	157207571	158207571	cg26154819	158489618	EBF1	Body	157989980	158988697	1769	431	1.8e-06	3.06e-08	0.98105	0.0167208	0.00222763	Yes
smoking_initiation	10	118178712	119178712	cg05808225	118500869	HSPA12A	Body	118000945	119000572	1646	1315	9.22e-07	2.71e-07	0.770864	0.226907	0.00222759	Yes
smoking_initiation	15	77525464	78525464	cg10107330	77922677	LINGO1	Body	77425228	78422205	2244	2101	3.2e-09	1.4e-10	0.956004	0.0417688	0.00222756	Yes
smoking_initiation	19	55379872	56379872	cg22928954	56061106	-	-	55561332	56561033	1983	1298	0.00134681	1.88e-05	0.982688	0.0137191	0.0022275	No
smoking_initiation	3	161261866	162261866	cg02652475	161089871	C3orf57	TSS200	160590837	161589776	2185	806	0.779359	0.0171204	0.196968	0.00432462	0.0022275	No
smoking_initiation	4	111967612	112967612	cg11499149	113111093	-	-	112611750	113610799	1720	555	0.576563	0.00619121	0.410611	0.00440697	0.00222748	No
smoking_initiation	2	202343875	203343875	cg11182421	202317239	STRADB|TRAK2	TSS1500|5'UTR	201824092	202815530	1630	904	3.01e-25	1.92e-27	0.991435	0.0063381	0.00222735	Yes
smoking_initiation	17	26823322	27823322	cg19637594	28048661	SSH2	Body	27549806	28547335	1134	474	0.881909	0.0279002	0.0852682	0.00269533	0.00222727	No
smoking_initiation	17	37324339	38324339	cg08932052	36904377	PCGF2	5'UTR	36413664	37403979	1194	62	0.865139	0.0262503	0.103253	0.00313069	0.00222726	No
smoking_initiation	16	24227064	25851633	cg03434319	24110492	PRKCB	Body	23612375	24610252	2277	1024	0.800173	0.016804	0.17708	0.00371652	0.00222723	No
smoking_initiation	15	77525464	78525464	cg05908442	77800637	-	-	77301478	78298473	2086	1810	0.837649	0.0388883	0.115859	0.0053766	0.00222713	No
smoking_initiation	15	77525464	78525464	cg06915844	78552643	-	-	78053208	79052580	2464	1288	0.793851	0.0260846	0.172182	0.00565537	0.00222707	No
smoking_initiation	10	102686838	105665256	cg09218727	106110312	-	-	105610326	106609920	1741	123	0.837355	0.0260339	0.130334	0.00404994	0.00222705	No
smoking_initiation	10	105960460	107607903	cg09218727	106110312	-	-	105610326	106609920	1741	1120	0.837355	0.0260339	0.130334	0.00404994	0.00222705	No
smoking_initiation	22	37897797	38897797	cg23251056	38852696	KCNJ4	TSS1500	38353932	39351466	1544	825	0.865745	0.0214458	0.107912	0.00267091	0.00222684	No
smoking_initiation	3	149043102	150043102	cg12716319	149299952	WWTR1	Body	148800201	149796437	1998	1497	0.838294	0.0346322	0.119896	0.00495099	0.00222681	No
smoking_initiation	18	36421851	37421851	cg18332448	36191873	-	-	35692337	36691692	2128	518	0.803791	0.0223338	0.16701	0.00463823	0.00222677	No
smoking_initiation	6	155931856	156931856	cg07611279	156844494	-	-	156344585	157344087	1872	1223	0.828093	0.0281584	0.13687	0.00465188	0.00222676	No
smoking_initiation	6	157238258	158238258	cg07611279	156844494	-	-	156344585	157344087	1872	204	0.828093	0.0281584	0.13687	0.00465188	0.00222676	No
smoking_initiation	17	37324339	38324339	cg12861034	38347816	RAPGEFL1	Body	37848675	38847207	1211	824	0.864916	0.0190958	0.111306	0.00245522	0.00222676	No
smoking_initiation	13	100046450	101712300	cg25786388	100578831	-	-	100078875	101078276	2148	2148	0.0498735	0.0166457	0.69822	0.233034	0.00222666	No
smoking_initiation	17	77290135	78290135	cg26378417	77773337	-	-	77273439	78272814	1844	1745	0.812548	0.0306106	0.149003	0.00561108	0.00222659	No
smoking_initiation	17	7303118	8303118	cg23885274	7089591	-	-	6589883	7588777	1756	595	0.846867	0.0183149	0.129787	0.00280463	0.00222656	No
smoking_initiation	17	77290135	78290135	cg00116113	77375343	RBFOX3	5'UTR	76875736	77874820	1716	855	0.828448	0.0306527	0.133727	0.00494569	0.00222644	No
smoking_initiation	18	24753297	25753297	cg21491060	24455635	AQP4-AS1	Body	23955638	24955590	1994	252	0.775234	0.0107511	0.208894	0.00289475	0.00222643	No
smoking_initiation	3	149043102	150043102	cg24836103	149995968	-	-	149496117	150495464	1965	891	0.830133	0.0274036	0.135758	0.00447929	0.00222637	No
smoking_initiation	1	17936657	18936657	cg13228596	17952424	ARHGEF10L	Body	17453277	18451900	2185	1043	0.793634	0.0261195	0.17235	0.00567004	0.00222636	No
smoking_initiation	2	21567213	23082968	cg15656004	23574104	-	-	23078177	24073437	2189	4	0.819191	0.0249516	0.149092	0.00453896	0.00222635	No
smoking_initiation	11	32456492	33456492	cg10050185	33060767	TCP11L1	TSS200|TSS1500	32562808	33560486	1917	1748	0.000484754	1.42e-05	0.968881	0.0283941	0.00222634	No
smoking_initiation	6	26754967	30729306	cg00609961	28911199	-	-	28411219	29411104	2429	2429	2.91e-05	3.16e-05	0.478794	0.518919	0.00222633	Yes
smoking_initiation	6	163307748	164307748	cg09854653	163834903	QKI	TSS1500	163337823	164334696	2758	2681	0.767547	0.0214729	0.203075	0.00567901	0.00222631	No
smoking_initiation	5	172788534	173788534	cg08093099	173765406	LINC01411	Body	173265747	174263556	2561	1350	0.772854	0.0250133	0.193641	0.00626494	0.00222631	No
smoking_initiation	9	2525368	3525368	cg15089921	3962860	GLIS3	Body	3462906	4462265	2560	28	0.771756	0.0210546	0.199523	0.00544104	0.00222623	No
smoking_initiation	12	111404371	113118346	cg08321600	111284527	CCDC63	TSS1500	110784907	111783179	1043	221	0.770779	0.0218296	0.199517	0.0056484	0.00222609	No
smoking_initiation	15	96358409	97358409	cg18345561	97403998	-	-	96910440	97903630	2247	839	5.53e-22	1.89e-23	0.964898	0.032876	0.00222606	Yes
smoking_initiation	19	17960956	18960956	cg04886292	19078755	-	-	18578984	19578743	1380	406	0.650109	0.00709458	0.336896	0.00367429	0.00222602	No
smoking_initiation	17	77290135	78290135	cg01154930	78074970	GAA	TSS1500	77658533	78574727	1752	1203	0.826519	0.0308385	0.135368	0.00504854	0.00222598	No
smoking_initiation	6	158382320	159382320	cg26011786	159422088	RSPH3	TSS1500	158925267	159922039	2869	1377	0.690313	0.017808	0.282371	0.00728212	0.00222596	No
smoking_initiation	12	49452394	50452394	cg21904628	50016798	PRPF40B	TSS1500	49516946	50516748	1277	1186	0.864327	0.0161406	0.115158	0.00214825	0.00222593	No
smoking_initiation	20	61488382	62488382	cg01026503	62025366	-	-	61526951	62524957	2200	2174	0.136316	0.00756728	0.808984	0.0449065	0.00222591	No
smoking_initiation	10	114878364	115878364	cg03098589	114574891	VTI1A	Body	114074894	115074855	1348	202	0.868105	0.0189335	0.108374	0.00236142	0.00222582	No
smoking_initiation	20	24695509	25695509	cg24756901	24660013	-	-	24160280	25159175	2602	1418	0.780845	0.0256532	0.185194	0.00608199	0.00222582	No
smoking_initiation	20	61488382	62488382	cg14943816	61162099	MIR133A2|C20orf166	TSS200|Body	60663513	61661866	1710	380	0.256754	0.0063599	0.716904	0.0177558	0.00222577	Yes
smoking_initiation	12	111404371	113118346	cg09214953	111800702	FAM109A	Body	111300998	112299125	816	589	0.881827	0.022133	0.0915197	0.00229483	0.00222572	No
smoking_initiation	3	161261866	162261866	cg19880396	160973778	-	-	160475488	161473256	1965	448	0.785397	0.0143646	0.194458	0.00355433	0.00222559	No
smoking_initiation	3	52386605	54266212	cg15633480	52001490	PCBP4	TSS200	51502357	52501451	738	51	0.892489	0.0234718	0.0797195	0.00209433	0.00222555	No
smoking_initiation	1	33295572	34295572	cg04360557	33282743	YARS|S100PBP	TSS1500|Body	32786831	33781372	1142	644	0.784223	0.0168122	0.192612	0.00412701	0.00222541	No
smoking_initiation	2	100172408	101172408	cg15612847	99796318	MRPL30|MITD1	TSS1500|Body	99296695	100295877	1646	228	0.823792	0.0241619	0.145554	0.00426689	0.0022253	No
smoking_initiation	7	90781409	91781409	cg11998200	92274858	CDK6	Body	91775117	92771808	1031	12	0.882343	0.0220292	0.0911297	0.00227298	0.00222528	No
smoking_initiation	15	73548768	74548768	cg21241424	74610683	CCDC33	TSS1500|Body	74110915	75109250	1285	689	0.270925	0.0019128	0.719857	0.00508016	0.00222524	No
smoking_initiation	1	236372829	238352083	cg26932382	236108182	-	-	235608749	236607620	2261	890	0.760701	0.0137406	0.219373	0.00396031	0.0022252	No
smoking_initiation	15	77525464	78525464	cg02910979	78339457	TBC1D2B	Body	77839616	78839400	2520	1805	3.25e-09	1.39e-10	0.956848	0.0409268	0.00222517	Yes
smoking_initiation	17	77290135	78290135	cg11586239	77395158	HRNBP3	5'UTR	76895786	77894344	1755	904	0.831568	0.0308217	0.130549	0.00483651	0.00222514	No
smoking_initiation	10	56198174	57198174	cg23902528	55892708	PCDH15	Body	55392863	56391303	3396	476	1.7e-20	2.19e-22	0.985119	0.0126558	0.0022251	Yes
smoking_initiation	7	98571478	99571478	cg06692209	100032730	-	-	99533111	100532609	1335	66	0.855881	0.0311947	0.106808	0.00389066	0.0022251	No
smoking_initiation	1	153706358	155533918	cg26844457	153320465	PGLYRP4	ExonBnd|5'UTR	152820506	153818957	1967	119	0.129881	0.0029791	0.845523	0.0193917	0.00222506	No
smoking_initiation	2	112740183	113740183	cg04746199	114034534	LOC440839|PAX8	Body	113534682	114534425	1884	457	0.256903	0.00917057	0.706484	0.0252168	0.00222506	No
smoking_initiation	12	111404371	113118346	cg05924445	111284768	CCDC63	TSS200	110784907	111783179	1043	221	0.890948	0.025233	0.0793494	0.00224507	0.00222505	No
smoking_initiation	2	21567213	23082968	cg15767903	21934743	LOC645949	TSS1500	21434745	22433763	1021	712	0.886002	0.0133455	0.0969693	0.00145838	0.00222493	No
smoking_initiation	17	77290135	78290135	cg23507761	76993698	CANT1	Body	76493953	77467096	2200	570	0.779393	0.0163791	0.197847	0.00415556	0.00222493	No
smoking_initiation	13	66449370	67449370	cg09526356	67568473	PCDH9	Body	67069129	68067937	2137	796	0.820124	0.035465	0.136295	0.00589163	0.0022249	No
smoking_initiation	2	100172408	101172408	cg01660407	101008576	CHST10	3'UTR	100513153	101508463	2418	1574	0.249773	0.0129329	0.698884	0.0361849	0.00222484	No
smoking_initiation	3	149043102	150043102	cg03328664	149689536	PFN2	TSS1500	149189906	150188952	2003	1613	0.819557	0.026138	0.147382	0.00469821	0.00222483	No
smoking_initiation	2	58789218	61026618	cg07247083	61292269	KIAA1841	TSS1500	60792433	61792133	1685	480	0.737133	0.0112428	0.245654	0.00374451	0.0022248	No
smoking_initiation	7	1370794	2370794	cg09320703	1045249	C7orf50	Body	661677	1544128	1675	126	0.838211	0.0281017	0.127201	0.00426228	0.0022248	No
smoking_initiation	16	69076894	70607394	cg00944001	70823386	VAC14	Body	70329345	71323027	815	136	0.904757	0.025961	0.065189	0.0018683	0.00222478	No
smoking_initiation	5	164596435	168114971	cg13870451	168161738	SLIT3	Body	167668372	168661566	2409	1028	0.1166	0.00112725	0.871624	0.00842432	0.00222476	No
smoking_initiation	14	77029375	78029375	cg19610615	78446340	-	-	77946638	78945810	3067	232	2e-08	4.74e-10	0.974661	0.0231143	0.00222471	Yes
smoking_initiation	10	102686838	105665256	cg21060228	106114436	CFAP58|CFAP58-AS1	TSS1500|Body	105614452	106613721	1747	114	0.834501	0.026131	0.132981	0.00416186	0.00222467	No
smoking_initiation	10	105960460	107607903	cg21060228	106114436	CFAP58|CFAP58-AS1	TSS1500|Body	105614452	106613721	1747	1135	0.834501	0.026131	0.132981	0.00416186	0.00222467	No
smoking_initiation	11	65061468	66061468	cg01612449	66410467	RBM4	Body	65912524	66909573	794	218	0.881898	0.0214208	0.0922193	0.00223773	0.00222455	No
smoking_initiation	17	77290135	78290135	cg10409248	77775073	-	-	77275375	78274318	1836	1749	0.818048	0.0307823	0.143546	0.00539926	0.00222455	No
smoking_initiation	7	1370794	2370794	cg11417092	1057285	C7orf50	Body	661677	1553373	1679	130	0.84679	0.0284103	0.118599	0.00397683	0.00222453	No
smoking_initiation	11	45893574	46893574	ch.11.967412F	46784048	SNORD67|CKAP5	Body	46286454	47283862	862	450	0.898328	0.0275443	0.0697663	0.00213693	0.0022245	No
smoking_initiation	3	149043102	150043102	cg07515806	150032303	LINC01214	Body	149532826	150531942	1918	824	0.804488	0.0251438	0.16305	0.0050938	0.00222449	No
smoking_initiation	3	63734307	64734307	cg21565017	63804683	C3orf49	TSS1500	63304731	64304198	2311	1010	0.787747	0.0162695	0.189841	0.0039186	0.00222448	No
smoking_initiation	17	1495177	2495177	cg17417021	2942315	-	-	2442327	3440223	2055	77	0.800878	0.0185929	0.174261	0.00404336	0.00222445	No
smoking_initiation	2	57671220	58671220	cg07227049	58335008	VRK2	Body	57835226	58834988	1676	1443	5.38e-06	2.29e-05	0.189508	0.808239	0.00222441	Yes
smoking_initiation	2	58789218	61026618	cg07227049	58335008	VRK2	Body	57835226	58834988	1676	90	5.38e-06	2.29e-05	0.189508	0.808239	0.00222441	Yes
smoking_initiation	3	172853739	173853739	cg17069914	174162456	-	-	173662533	174660856	2415	266	0.800846	0.033471	0.156903	0.00655547	0.00222438	No
smoking_initiation	12	111404371	113118346	cg10282845	110974698	PPTC7	3'UTR	110474860	111438758	1064	10	0.87644	0.0284261	0.0899928	0.00291656	0.00222433	No
smoking_initiation	2	202343875	203343875	cg02989660	202445041	ALS2CR11	Body	201945722	202944649	1819	1170	0.840305	0.0245881	0.129107	0.00377558	0.00222429	No
smoking_initiation	2	57671220	58671220	cg26343834	58335080	VRK2	Body	57835226	58835063	1678	1443	9.31e-11	3.97e-10	0.189492	0.808283	0.00222425	Yes
smoking_initiation	2	58789218	61026618	cg26343834	58335080	VRK2	Body	57835226	58835063	1678	92	9.31e-11	3.97e-10	0.189492	0.808283	0.00222425	Yes
smoking_initiation	6	157238258	158238258	cg21336824	158297725	SNX9	Body	157799395	158797563	2654	843	0.721117	0.021848	0.24732	0.00749096	0.00222411	No
smoking_initiation	6	158382320	159382320	cg21336824	158297725	SNX9	Body	157799395	158797563	2654	1364	0.721117	0.021848	0.24732	0.00749096	0.00222411	No
smoking_initiation	2	144900317	146640132	cg27492839	144519856	ARHGAP15	Body	144020137	145019187	1471	31	0.70405	0.0154643	0.272283	0.0059784	0.00222405	No
smoking_initiation	3	70564431	71564431	cg20541132	70873381	-	-	70373502	71371734	1624	1161	0.852725	0.0320787	0.108879	0.00409369	0.00222399	No
smoking_initiation	1	173604743	175385243	cg23858576	174669823	RABGAP1L	Body	174170005	175169101	1641	1641	0.846144	0.0309315	0.116446	0.00425454	0.00222392	No
smoking_initiation	3	149043102	150043102	cg04925129	149247133	WWTR1	Body	148747359	149747107	2000	1415	0.808349	0.0314348	0.15208	0.00591183	0.0022239	No
smoking_initiation	3	146606319	148216635	cg04081257	148706325	-	-	148206621	149206096	2287	18	0.783482	0.0210516	0.188189	0.00505428	0.0022239	No
smoking_initiation	3	149043102	150043102	cg04081257	148706325	-	-	148206621	149206096	2287	453	0.783482	0.0210516	0.188189	0.00505428	0.0022239	No
smoking_initiation	3	107497514	108497514	cg13696258	107393310	BBX	5'UTR	106895303	107893191	1903	773	0.811261	0.0531244	0.125195	0.008196	0.00222389	No
smoking_initiation	10	114878364	115878364	cg23810098	114902946	TCF7L2	Body	114407081	115402247	1613	984	0.840519	0.0242889	0.129236	0.00373238	0.00222379	No
smoking_initiation	7	1370794	2370794	cg03063055	888056	SUN1	Body	661677	1387784	1576	27	0.845485	0.0279342	0.120382	0.0039751	0.00222378	No
smoking_initiation	7	1370794	2370794	cg00949677	1058584	C7orf50	Body	661677	1557967	1682	133	0.828212	0.0277912	0.137172	0.00460068	0.00222376	No
smoking_initiation	5	172788534	173788534	cg01074141	173204396	-	-	172705239	173704055	2613	2428	0.713721	0.0240133	0.25158	0.00846224	0.00222376	No
smoking_initiation	12	111404371	113118346	cg23070153	111608648	CUX2	Body	111108818	112107318	910	387	0.890045	0.0231762	0.0824113	0.00214371	0.00222373	No
smoking_initiation	16	69076894	70607394	cg01142596	68680250	CDH3	Body	68181177	69174722	1811	98	0.830207	0.0172205	0.147296	0.00305305	0.00222372	No
smoking_initiation	19	3974725	4974725	cg10243322	5131279	KDM4B	Body	4631912	5626963	1848	626	0.749362	0.0200815	0.222375	0.00595702	0.00222366	No
smoking_initiation	7	1370794	2370794	cg06957878	1125669	C7orf50|GPER1	TSS1500|Body	661677	1621136	1794	245	0.714176	0.0244406	0.250587	0.00857339	0.00222361	No
smoking_initiation	5	164596435	168114971	cg15027610	166150035	-	-	165650228	166649922	1729	1729	0.834674	0.0242541	0.13493	0.00391859	0.00222349	No
smoking_initiation	10	125180419	126180419	cg00073771	126107736	OAT	TSS1500	125607842	126604496	1870	866	0.821026	0.0202141	0.152777	0.00375923	0.00222349	No
smoking_initiation	8	90637052	93744504	cg08358676	93969144	TRIQK	5'UTR	93470753	94468378	1613	391	0.837225	0.0247472	0.131908	0.00389679	0.00222347	No
smoking_initiation	1	236372829	238352083	cg07092121	236301149	-	-	235801855	236801119	2345	1470	0.765001	0.0199743	0.207388	0.00541271	0.00222344	No
smoking_initiation	2	62408877	63916606	cg05316615	64113477	UGP2	Body|ExonBnd	63613544	64613173	1697	478	0.827166	0.0172529	0.150226	0.00313117	0.00222341	No
smoking_initiation	17	77290135	78290135	cg14505694	77924275	TBC1D16	Body	77424732	78424094	1605	1361	0.82986	0.0308348	0.132173	0.00490886	0.00222341	No
smoking_initiation	1	179283167	180283167	cg11578385	179198400	ABL2	1stExon	178699497	179697468	2806	1814	0.772029	0.0271551	0.191846	0.00674572	0.00222336	No
smoking_initiation	17	77290135	78290135	cg24370295	77902980	-	-	77412401	78401588	1579	1385	0.839588	0.0311321	0.122516	0.0045407	0.00222328	No
smoking_initiation	7	1370794	2370794	cg19741026	962743	ADAP1	Body	661677	1462702	1626	77	0.840078	0.0279156	0.125611	0.00417181	0.00222328	No
smoking_initiation	3	149043102	150043102	cg07155094	149796009	-	-	149296567	150295767	1940	1287	0.789814	0.0249416	0.177421	0.00560055	0.00222328	No
smoking_initiation	3	175218927	176218927	cg16994572	175204162	NAALADL2	Body	174707050	175703513	2608	1008	0.753855	0.0254952	0.211283	0.00714331	0.00222325	No
smoking_initiation	11	45893574	46893574	cg14915854	46722264	ARHGAP1|ZNF408	TSS200	46222763	47219310	831	522	0.909461	0.0273429	0.0591958	0.0017775	0.00222323	No
smoking_initiation	3	149043102	150043102	cg07275648	148804790	HLTF	TSS1500	148305700	149304679	2271	720	0.750496	0.019674	0.221795	0.00581206	0.00222317	No
smoking_initiation	17	1495177	2495177	cg00879302	1062865	ABR	Body|5'UTR	563338	1561190	1856	47	1.42e-12	2.2e-14	0.982498	0.0152783	0.00222316	Yes
smoking_initiation	18	5372472	6372472	cg05422796	5297381	ZFP161	TSS1500	4797976	5797336	2256	910	0.476276	0.00413627	0.512912	0.00445222	0.00222314	No
smoking_initiation	2	29013404	30013404	cg12224508	28589782	-	-	28089848	29089104	1803	113	0.815958	0.0189711	0.15915	0.00369801	0.00222302	No
smoking_initiation	17	30185935	31185935	cg16276016	30005896	-	-	29507762	30505789	1794	490	0.00176552	8.04e-05	0.952569	0.043362	0.00222297	Yes
smoking_initiation	22	37897797	38897797	cg04282238	37714176	-	-	37217847	38214016	1881	556	0.816101	0.027073	0.149641	0.0049619	0.00222294	No
smoking_initiation	1	179283167	180283167	cg16054590	179846986	TOR1AIP2	TSS200	179347530	180345865	3000	2871	0.782797	0.0280825	0.180427	0.0064705	0.00222292	No
smoking_initiation	7	1370794	2370794	cg09125316	1015418	COX19	TSS200	661677	1509049	1667	118	0.804646	0.0269394	0.16081	0.00538166	0.00222285	No
smoking_initiation	7	90781409	91781409	cg03904171	91686749	AKAP9	Body	91187175	92185863	1368	1015	5.52e-06	6.81e-08	0.985619	0.0121528	0.00222282	Yes
smoking_initiation	1	7291461	8984823	cg17805199	9310257	H6PD	Body	8810341	9801341	1489	299	0.594459	0.00676616	0.392092	0.00446058	0.00222261	No
smoking_initiation	5	172788534	173788534	cg03094624	173057273	-	-	172557985	173557246	2500	2032	0.738173	0.024555	0.227484	0.00756495	0.0022226	No
smoking_initiation	7	1370794	2370794	cg04553307	922775	C7orf20	Body	661677	1421589	1593	44	0.844527	0.0279932	0.12124	0.00401649	0.0022225	No
smoking_initiation	12	49452394	50452394	cg23461604	49239381	DDX23	Body	48739438	49738239	1814	358	0.792554	0.0218693	0.178433	0.00492136	0.00222249	No
smoking_initiation	2	21567213	23082968	cg10422971	23555037	-	-	23055069	24054647	2187	32	0.75107	0.0229224	0.217159	0.00662541	0.00222246	No
smoking_initiation	2	29013404	30013404	cg01507753	28718569	PLB1	TSS1500	28218909	29217896	1999	436	0.812014	0.018884	0.163089	0.00379053	0.00222245	No
smoking_initiation	2	80499398	81499398	cg21407851	81694199	LOC100507201	TSS200	81195245	82194060	2562	669	0.709511	0.0225113	0.257585	0.0081704	0.00222244	No
smoking_initiation	15	96358409	97358409	cg04398991	97634753	-	-	97135270	98133124	2145	432	0.807447	0.0274236	0.157558	0.00534899	0.00222243	No
smoking_initiation	16	75266873	76266873	cg05727149	75375801	CFDP1	Body	74875946	75875027	2066	1210	0.0289883	0.00813884	0.750063	0.210588	0.00222239	No
smoking_initiation	13	96323724	97323724	cg05733203	96334706	DNAJC3	Body	95835065	96834502	2324	688	0.800495	0.0247041	0.167414	0.00516436	0.00222238	No
smoking_initiation	6	157238258	158238258	cg25370392	158285140	SNX9	Body	157793801	158785028	2634	845	0.767077	0.023068	0.201573	0.00605963	0.00222232	No
smoking_initiation	6	158382320	159382320	cg25370392	158285140	SNX9	Body	157793801	158785028	2634	1342	0.767077	0.023068	0.201573	0.00605963	0.00222232	No
smoking_initiation	10	10633823	11633823	cg07446677	11784190	ECHDC3	TSS200	11285050	12284082	2310	722	0.703051	0.0237217	0.262162	0.00884341	0.00222214	No
smoking_initiation	12	111404371	113118346	cg11323848	111515087	CUX2	Body	111015121	112009831	929	339	0.890851	0.0248562	0.079845	0.00222558	0.00222208	No
smoking_initiation	3	63734307	64734307	cg23073085	64537877	ADAMTS9	Body	64038816	65036577	2344	1466	0.70707	0.0175106	0.266598	0.00660008	0.00222196	No
smoking_initiation	12	111404371	113118346	cg24630164	111158279	PPP1CC	3'UTR	110659314	111657780	987	81	0.877946	0.028037	0.0889564	0.00283857	0.00222184	No
smoking_initiation	3	156893770	159548333	cg03224329	156879072	CCNL1	TSS1500	156379707	157378711	1953	1191	1.39e-22	4.72e-24	0.965027	0.032751	0.00222183	Yes
smoking_initiation	7	1370794	2370794	cg17297065	2550729	LFNG	TSS1500	2050747	3049968	2117	661	0.406882	0.0143132	0.556991	0.0195915	0.0022218	No
smoking_initiation	7	3003207	4003207	cg17297065	2550729	LFNG	TSS1500	2050747	3049968	2117	108	0.406882	0.0143132	0.556991	0.0195915	0.0022218	No
smoking_initiation	17	77290135	78290135	cg07705638	77397296	HRNBP3	5'UTR	76897422	77894344	1750	904	0.718173	0.0266044	0.243966	0.00903536	0.00222178	No
smoking_initiation	17	77290135	78290135	cg11526620	77696916	-	-	77198126	78195772	1839	1589	0.821508	0.031168	0.1398	0.00530179	0.00222171	No
smoking_initiation	16	9673748	10673748	cg26771780	10603590	-	-	10103689	11103431	2807	1859	0.760908	0.0254775	0.204546	0.00684662	0.00222169	No
smoking_initiation	12	111404371	113118346	cg16611278	113514933	DTX1	Body	113015509	114014341	1820	91	0.773942	0.0300375	0.18656	0.00723836	0.00222166	No
smoking_initiation	16	5311367	6311367	cg12310850	6533700	A2BP1	5'UTR	6036160	7033185	4182	919	0.690789	0.0214039	0.277004	0.00858069	0.00222161	No
smoking_initiation	3	52386605	54266212	cg15089090	52089313	DUSP7	Body	51590600	52587387	751	131	0.903124	0.0260824	0.0666494	0.00192263	0.00222153	No
smoking_initiation	19	55379872	56379872	cg10559233	55141963	LILRB1	TSS200|ExonBnd|1stExon|5'UTR	54643387	55641815	1835	739	3.36e-05	3.01e-07	0.988907	0.00883797	0.00222146	Yes
smoking_initiation	2	32308804	33308804	cg22501918	33216742	LTBP1	Body	32717207	33716697	2267	1322	0.771488	0.0264868	0.193174	0.00662987	0.00222144	No
smoking_initiation	1	7291461	8984823	cg02302005	6971479	CAMTA1	Body	6471869	7471157	1889	338	0.0211032	0.000251694	0.964917	0.0115062	0.00222144	No
smoking_initiation	6	52395230	53395230	cg19716532	52145269	MCM3	Body	51645557	52644523	2665	666	0.722357	0.0115103	0.259774	0.00413711	0.00222136	No
smoking_initiation	1	209802043	210802043	cg11082726	209594650	-	-	209097788	210093818	1832	549	0.839018	0.0268445	0.127828	0.00408766	0.00222136	No
smoking_initiation	15	77525464	78525464	cg07061145	78556178	DNAJA4	TSS1500	78058153	79055157	2474	1280	0.787359	0.0258581	0.178696	0.00586642	0.00222135	No
smoking_initiation	1	173604743	175385243	cg23828283	175566458	TNR	5'UTR	175066967	176065482	2290	944	0.569627	0.00627292	0.417286	0.00459306	0.00222128	No
smoking_initiation	10	114878364	115878364	cg20292128	114917715	TCF7L2	Body	114418980	115417289	1665	1052	0.846259	0.0266849	0.121021	0.0038139	0.00222125	No
smoking_initiation	1	179283167	180283167	cg09251600	179781780	FAM163A	5'UTR	179282530	180281615	3134	3131	0.535642	0.0192922	0.427451	0.0153932	0.00222124	No
smoking_initiation	20	61488382	62488382	cg16709385	61447581	COL9A3	TSS1500	60948003	61947318	1846	1093	0.8422	0.024563	0.127306	0.00371068	0.00222117	No
smoking_initiation	15	73548768	74548768	cg17258195	74466337	ISLR	TSS1500|1stExon|5'UTR	73967485	74961485	1502	1049	0.836932	0.0129537	0.145641	0.00225195	0.00222112	No
smoking_initiation	7	1370794	2370794	cg04960665	885594	UNC84A	Body	661677	1385413	1565	16	0.844622	0.0278775	0.121279	0.00400069	0.0022211	No
smoking_initiation	9	119896391	120896391	cg13071082	119753092	ASTN2	Body	119253472	120251664	2614	669	0.770137	0.0253784	0.195813	0.0064504	0.00222109	No
smoking_initiation	5	172788534	173788534	cg07667019	173108957	-	-	172609190	173608084	2513	2148	0.782607	0.0264646	0.182536	0.00617043	0.00222107	No
smoking_initiation	1	38257237	39257237	cg18270687	39035982	-	-	38536142	39534161	1835	1305	0.820568	0.0237497	0.149147	0.00431455	0.00222102	No
smoking_initiation	7	1370794	2370794	cg11736091	884369	UNC84A	Body	661677	1384252	1563	14	0.862136	0.0284526	0.103768	0.00342239	0.0022209	No
smoking_initiation	12	111404371	113118346	cg07698725	111171971	PPP1CC	Body	110672353	111671076	995	98	0.86796	0.0253239	0.101535	0.00296021	0.00222088	No
smoking_initiation	1	7291461	8984823	cg01436424	7669070	CAMTA1	Body	7169779	8168993	2086	1931	0.810102	0.0212128	0.162219	0.00424554	0.00222085	No
smoking_initiation	12	111404371	113118346	cg05157502	111046254	-	-	110546298	111546165	1000	17	0.898955	0.0286142	0.0680469	0.00216375	0.00222063	No
smoking_initiation	7	1370794	2370794	cg06589239	961457	ADAP1	Body	661677	1461136	1623	74	0.854558	0.0283922	0.111139	0.00369032	0.00222063	No
smoking_initiation	11	85480958	86480958	cg01411101	86651671	PRSS23	Body	86151721	87150618	3523	1172	0.754338	0.0327172	0.201967	0.00875751	0.00222046	No
smoking_initiation	16	220986	1220986	cg10317591	199821	-	-	89279	695698	923	799	0.568931	0.0234276	0.389389	0.0160321	0.00222045	No
smoking_initiation	2	29013404	30013404	cg01967465	28761640	PLB1	Body	28261674	29261252	2108	586	0.827631	0.0191307	0.147608	0.00340974	0.00222043	No
smoking_initiation	17	77290135	78290135	cg06380459	78234294	RNF213	TSS1500	77734689	78734107	2327	1139	0.796329	0.031417	0.163582	0.00645146	0.00222042	No
smoking_initiation	17	7303118	8303118	cg24418447	6987578	-	-	6487933	7487573	1933	475	0.826703	0.0193937	0.148208	0.0034746	0.00222038	No
smoking_initiation	17	77290135	78290135	cg21231964	77505378	-	-	77005693	78004816	1628	1018	0.839286	0.0307279	0.123256	0.00451041	0.00222036	No
smoking_initiation	4	67517710	68517710	cg19109749	68567838	UBA6|UBA6-AS1	TSS1500|Body	68068113	69063320	2520	1210	0.000227628	3.74e-06	0.981415	0.0161335	0.00222024	No
smoking_initiation	10	125180419	126180419	cg20728993	126137980	NKX1-2	Body	125642428	126635335	1889	850	0.118987	0.00295192	0.85464	0.0212003	0.00222021	No
smoking_initiation	17	37324339	38324339	cg19817652	36997420	C17orf98	Body	36498198	37497100	1295	175	1.44e-09	1.1e-10	0.926986	0.0707943	0.00222018	Yes
smoking_initiation	20	24695509	25695509	cg20080231	25678259	ZNF337	TSS1500	25178265	26178139	1661	1095	0.856549	0.0261096	0.111718	0.0034032	0.00222013	No
smoking_initiation	22	37897797	38897797	cg17152214	38840050	KCNJ4	TSS200|5'UTR	38343143	39339780	1512	830	8.92e-76	2.34e-77	0.972312	0.0254677	0.00222013	Yes
smoking_initiation	16	49266772	50266772	cg23750008	50403894	BRD7	TSS1500	49903904	50903329	1555	626	0.823053	0.0246472	0.145718	0.00436147	0.00222012	No
smoking_initiation	16	50445156	51445156	cg23750008	50403894	BRD7	TSS1500	49903904	50903329	1555	645	0.823053	0.0246472	0.145718	0.00436147	0.00222012	No
smoking_initiation	1	7291461	8984823	cg22907979	7946076	-	-	7446240	8445946	2258	2258	0.00573532	0.00507252	0.523751	0.463222	0.00221998	No
smoking_initiation	7	1370794	2370794	cg27658089	2558200	LFNG	TSS1500|Body|ExonBnd	2059761	3057829	2129	652	0.815079	0.0248387	0.153196	0.00466627	0.00221988	No
smoking_initiation	7	3003207	4003207	cg27658089	2558200	LFNG	TSS1500|Body|ExonBnd	2059761	3057829	2129	129	0.815079	0.0248387	0.153196	0.00466627	0.00221988	No
smoking_initiation	3	55488394	56488394	cg01020203	55367351	-	-	54868632	55866992	2606	822	0.766631	0.0200144	0.205765	0.00536967	0.00221981	No
smoking_initiation	1	17936657	18936657	cg09299086	17746438	RCC2	Body	17246644	18246140	2183	556	0.000291875	2.44e-06	0.989219	0.00826677	0.00221979	No
smoking_initiation	7	90781409	91781409	cg05605980	90868958	-	-	90370044	91368929	1959	1019	0.82779	0.0248647	0.140896	0.00422994	0.00221973	No
smoking_initiation	11	32456492	33456492	cg19908556	32355022	-	-	31856654	32854812	2304	1003	0.173287	0.00528944	0.794941	0.0242627	0.0022197	No
smoking_initiation	1	65969643	66969643	cg03589850	67318984	WDR78	Body	66819623	67816071	2582	411	0.749135	0.0224385	0.219631	0.00657627	0.00221969	No
smoking_initiation	13	100046450	101712300	cg25319309	99740044	DOCK9|DOCK9-AS2	TSS1500|Body	99240290	100239799	2422	495	0.810401	0.028495	0.15349	0.00539473	0.00221969	No
smoking_initiation	2	112740183	113740183	cg22435173	113969054	-	-	113469152	114468996	1804	569	0.794193	0.0284717	0.169057	0.00605844	0.00221967	No
smoking_initiation	22	37897797	38897797	cg12624792	38714001	CSNK1E	TSS1500|1stExon|5'UTR	38214016	39213517	1457	1015	0.831277	0.0371713	0.123798	0.00553352	0.00221962	No
smoking_initiation	5	154339646	155339646	cg01992684	154147579	LARP1	Body	153648334	154647436	2148	799	0.795625	0.0138863	0.185042	0.00322736	0.00221955	No
smoking_initiation	2	144900317	146640132	cg07539108	144500981	ARHGAP15	Body	144001187	144996047	1517	30	0.413517	0.00947032	0.561927	0.012867	0.00221953	No
smoking_initiation	17	77290135	78290135	cg08407204	77723479	-	-	77223799	78223303	1901	1674	0.342724	0.0130552	0.618445	0.0235558	0.00221952	No
smoking_initiation	3	52386605	54266212	cg03436206	52008229	ABHD14A-ACY1|ABHD14B|ABHD14A	TSS1500|1stExon|5'UTR	51509084	52506848	732	52	0.912073	0.023929	0.0602014	0.00157722	0.00221952	No
smoking_initiation	6	155931856	156931856	cg03523630	157040896	-	-	156541191	157501515	1505	691	0.759702	0.013038	0.221246	0.0037948	0.00221938	No
smoking_initiation	6	157238258	158238258	cg03523630	157040896	-	-	156541191	157501515	1505	369	0.759702	0.013038	0.221246	0.0037948	0.00221938	No
smoking_initiation	1	179283167	180283167	cg10696624	180472161	ACBD6	TSS200	179972337	180971327	1988	682	0.814518	0.0153582	0.164799	0.00310516	0.00221938	No
smoking_initiation	5	30342054	31342054	cg18303847	31414530	RNASEN	Body	30914552	31914161	2313	924	0.805983	0.0275382	0.158835	0.00542473	0.00221938	No
smoking_initiation	11	72809393	73809393	cg23593537	72353580	PDE2A	TSS200|Body	71853686	72851463	1321	21	0.87448	0.0263264	0.0941425	0.00283197	0.00221937	No
smoking_initiation	5	172788534	173788534	cg26910936	173661962	-	-	173162046	174160113	2560	1639	0.7814	0.0265604	0.183582	0.00623787	0.00221918	No
smoking_initiation	9	137489785	138489785	cg13854962	137712776	COL5A1	Body	137213539	138212652	2144	1691	0.785219	0.0144731	0.194506	0.00358289	0.00221911	No
smoking_initiation	9	137489785	138489785	cg13478045	137477320	-	-	136986481	137977303	1885	1140	0.038336	0.000443513	0.948036	0.0109657	0.00221904	No
smoking_initiation	10	102686838	105665256	cg24587175	105670608	OBFC1	Body	105170649	106169622	1649	871	0.000285728	4.13e-06	0.983276	0.0142156	0.00221898	No
smoking_initiation	10	105960460	107607903	cg24587175	105670608	OBFC1	Body	105170649	106169622	1649	280	0.000285728	4.13e-06	0.983276	0.0142156	0.00221898	No
smoking_initiation	1	58315243	59315243	cg02779644	59430673	-	-	58930948	59930438	2435	1215	0.772822	0.0146289	0.206425	0.00390526	0.00221892	No
smoking_initiation	4	14958598	15958598	cg09503566	15907489	-	-	15407557	16407139	2488	1269	0.786954	0.0324166	0.171355	0.00705631	0.00221878	No
smoking_initiation	7	90781409	91781409	cg24471726	90872375	-	-	90372833	91371625	1963	1028	0.830651	0.0249452	0.138042	0.00414329	0.00221865	No
smoking_initiation	11	72809393	73809393	cg02121415	72396076	-	-	71897255	72894273	1284	62	0.866289	0.0256287	0.102824	0.00303977	0.00221865	No
smoking_initiation	12	16248721	17248721	cg03652390	15873565	EPS8	5'UTR	15374630	16373512	1264	348	0.76606	0.00669638	0.223077	0.00194777	0.00221863	No
smoking_initiation	8	8208714	11263655	cg09984054	9634777	TNKS	3'UTR	9135166	10133709	547	547	0.926749	0.0284029	0.0413643	0.00126551	0.00221861	No
smoking_initiation	17	77290135	78290135	cg25424571	78221243	SLC26A11	Body	77723457	78721171	2282	1148	0.788846	0.0311865	0.170991	0.0067578	0.00221842	No
smoking_initiation	1	179283167	180283167	cg18965620	180144025	QSOX1	Body	179644034	180643549	2272	1491	0.80736	0.0206464	0.165544	0.00423122	0.00221838	No
smoking_initiation	16	220986	1220986	cg05397937	128494	MPG	Body|5'UTR	89279	628302	734	610	0.922876	0.0100448	0.0641645	0.000696161	0.00221835	No
smoking_initiation	1	38257237	39257237	cg15254759	38763833	-	-	38263834	39261581	1731	1727	0.836106	0.0239428	0.133901	0.00383217	0.00221825	No
smoking_initiation	19	17960956	18960956	cg06277954	18057216	-	-	17557459	18556749	1671	1007	0.835964	0.0416679	0.114448	0.00570234	0.00221818	No
smoking_initiation	17	77290135	78290135	cg23210812	77539596	-	-	77039767	78039178	1660	1104	0.830132	0.0308042	0.131951	0.00489416	0.00221815	No
smoking_initiation	17	77290135	78290135	cg05604487	77386277	HRNBP3	5'UTR	76887432	77886060	1727	875	0.820441	0.0303552	0.141743	0.00524208	0.00221814	No
smoking_initiation	11	72809393	73809393	cg12286963	72433438	ARAP1	TSS200|Body	71933991	72931867	1287	112	0.867599	0.0258442	0.101322	0.00301599	0.00221813	No
smoking_initiation	1	95914335	96914335	cg27336914	95743710	-	-	95245417	96243545	2165	520	0.815763	0.0250253	0.152323	0.00467064	0.00221813	No
smoking_initiation	7	3003207	4003207	cg01792229	4308327	SDK1	Body|3'UTR	3811938	4807251	2248	297	0.776553	0.0147961	0.202576	0.00385756	0.00221806	No
smoking_initiation	9	80944104	81944104	cg04651166	80910627	PSAT1	TSS1500	80411420	81410299	1951	914	0.82052	0.0238628	0.149066	0.00433299	0.00221802	No
smoking_initiation	17	7303118	8303118	cg10182541	7145706	GABARAP	1stExon|5'UTR	6645754	7644501	1720	664	0.838294	0.0182549	0.138225	0.00300781	0.00221801	No
smoking_initiation	17	15735462	16735462	cg06819699	16961511	MPRIP	Body	16473277	17460926	1855	314	0.267821	0.00372074	0.716291	0.00994896	0.00221794	No
smoking_initiation	3	55488394	56488394	cg16295342	56823036	ARHGEF3	Body	56323446	57321916	2366	366	0.629903	0.0178684	0.340358	0.00965264	0.00221792	No
smoking_initiation	22	37897797	38897797	cg11594815	38799080	-	-	38299576	39299026	1501	885	0.836351	0.0277242	0.129419	0.00428789	0.00221768	No
smoking_initiation	20	61488382	62488382	cg04052808	61581699	-	-	61088166	62081653	1836	1337	0.84462	0.0226355	0.127123	0.00340462	0.00221766	No
smoking_initiation	20	29393501	31675258	cg16708664	31914903	-	-	31415903	32411217	1186	545	0.871486	0.0308699	0.0921645	0.00326245	0.00221761	No
smoking_initiation	16	24227064	25851633	cg07446430	23843492	-	-	23344568	24343399	1890	256	0.818331	0.0238409	0.151207	0.00440298	0.00221758	No
smoking_initiation	1	209802043	210802043	cg00457239	209538232	-	-	209038512	210037420	1934	454	0.704719	0.0230481	0.261466	0.00854913	0.00221749	No
smoking_initiation	5	172788534	173788534	cg01224221	173763221	LINC01411	TSS200	173263400	174261760	2566	1357	0.715451	0.0231691	0.251035	0.00812728	0.00221742	No
smoking_initiation	1	33295572	34295572	cg18238718	33742369	ZNF362	Body	33242788	34241638	1593	1512	5.79e-21	4.38e-22	0.927642	0.0701406	0.00221739	Yes
smoking_initiation	11	113494505	114494505	cg12124139	114926044	-	-	114426243	115425664	1977	178	0.814903	0.0265512	0.151398	0.00493063	0.00221736	No
smoking_initiation	12	111404371	113118346	cg07337287	111285754	CCDC63	5'UTR	110789372	111783179	1042	221	0.888162	0.0251075	0.0821919	0.00232127	0.00221733	No
smoking_initiation	1	7291461	8984823	cg11641053	7844184	PER3	TSS1500	7344747	8340820	2267	2267	0.794796	0.0223294	0.175723	0.00493464	0.00221724	No
smoking_initiation	17	77290135	78290135	cg15403942	77760556	CBX2	3'UTR	77261573	78258794	1880	1729	0.818482	0.0309458	0.142952	0.00540263	0.0022172	No
smoking_initiation	15	77525464	78525464	cg23366752	78556502	DNAJA4	TSS1500|1stExon|5'UTR	78058153	79055157	2474	1280	0.79586	0.0261373	0.170198	0.00558735	0.00221718	No
smoking_initiation	4	111967612	112967612	cg15680288	112709411	-	-	112209616	113208694	1814	1441	0.0103769	0.006011	0.621426	0.359968	0.00221717	Yes
smoking_initiation	6	67021222	68021222	cg15338368	66548595	-	-	66049992	67048566	3857	97	0.611839	0.0193611	0.355341	0.0112422	0.00221716	No
smoking_initiation	10	10633823	11633823	cg02724186	12112287	DHTKD1	Body	11612943	12612164	2484	35	0.797031	0.0168157	0.180138	0.00379832	0.00221695	No
smoking_initiation	15	73548768	74548768	cg18092474	75019302	CYP1A1	TSS1500	74519431	75517350	1190	32	0.131409	0.00153988	0.854819	0.0100147	0.00221692	No
smoking_initiation	16	220986	1220986	cg05364651	1267876	CACNA1H	Body	768985	1767859	1672	685	0.669853	0.0103177	0.312797	0.00481579	0.00221684	No
smoking_initiation	1	38257237	39257237	cg07003115	38259096	MANEAL	TSS1500	37759189	38758568	1735	802	0.839978	0.0140176	0.14143	0.00235797	0.00221682	No
smoking_initiation	7	1370794	2370794	cg03870746	1068244	C7orf50	Body	661677	1567822	1725	176	0.819645	0.0275984	0.145638	0.00490159	0.00221681	No
smoking_initiation	9	137489785	138489785	cg00024304	138772550	CAMSAP1	Body	138274187	139272502	1577	415	0.0392522	0.000580809	0.943984	0.0139658	0.00221681	No
smoking_initiation	17	7303118	8303118	cg02448825	7253585	ACAP1	Body	6753977	7751751	1568	822	0.0357994	0.000733099	0.941963	0.0192873	0.00221679	No
smoking_initiation	10	102686838	105665256	cg08509991	105845720	COL17A1	TSS200	105345984	106333320	1719	597	0.804091	0.0150685	0.17534	0.00328362	0.00221671	No
smoking_initiation	10	105960460	107607903	cg08509991	105845720	COL17A1	TSS200	105345984	106333320	1719	624	0.804091	0.0150685	0.17534	0.00328362	0.00221671	No
smoking_initiation	5	172788534	173788534	cg19836832	173089524	-	-	172589556	173587641	2505	2095	0.750146	0.0253147	0.215067	0.0072555	0.00221667	No
smoking_initiation	22	37897797	38897797	cg25448404	37513306	-	-	37013393	38012466	1843	196	1.8e-06	2.49e-08	0.984139	0.0136428	0.00221667	Yes
smoking_initiation	17	77290135	78290135	cg02955259	78160963	CARD14	TSS1500|Body	77661265	78660946	2072	1200	0.802023	0.0313249	0.158256	0.00617886	0.00221664	No
smoking_initiation	11	63633552	64633552	cg24856234	64948848	CAPN1	TSS1500	64449223	65448715	1001	133	0.891387	0.0180424	0.0866033	0.0017507	0.00221653	No
smoking_initiation	11	65061468	66061468	cg24856234	64948848	CAPN1	TSS1500	64449223	65448715	1001	373	0.891387	0.0180424	0.0866033	0.0017507	0.00221653	No
smoking_initiation	1	17936657	18936657	cg27034521	19258096	IFFO2	Body	18758186	19758079	2495	522	0.74374	0.0290816	0.216499	0.00846329	0.00221638	No
smoking_initiation	2	80499398	81499398	cg11794751	80162454	CTNNA2	Body	79663355	80661493	2084	209	0.530763	0.0101769	0.448251	0.00859261	0.00221634	No
smoking_initiation	1	65969643	66969643	cg09112723	67142408	SGIP1	Body	66643384	67642223	2527	711	0.779415	0.0236841	0.188946	0.00573929	0.00221628	No
smoking_initiation	3	52386605	54266212	cg10956818	54353131	CACNA2D3	Body	53854068	54848899	2117	808	0.804721	0.0336694	0.152995	0.00639906	0.00221623	No
smoking_initiation	3	156893770	159548333	cg18082735	156878898	CCNL1	TSS1500	156379707	157378711	1953	1191	4.08e-13	1.39e-14	0.965033	0.0327512	0.00221609	Yes
smoking_initiation	2	100172408	101172408	cg21931103	99771423	TSGA10|LIPT1	TSS1500|1stExon|5'UTR	99271712	100270694	1622	164	0.836992	0.0242939	0.132651	0.003848	0.002216	No
smoking_initiation	9	137489785	138489785	cg01596395	138278147	-	-	137778239	138777312	2155	1624	0.806413	0.0162898	0.171617	0.00346449	0.00221592	No
smoking_initiation	4	143010148	144010148	cg14007458	144257692	GAB1	TSS1500	143757864	144757355	2419	484	0.79343	0.0257055	0.173045	0.00560409	0.00221582	No
smoking_initiation	12	111404371	113118346	cg15782311	113494031	-	-	112995718	113993564	1788	106	0.83309	0.0320744	0.127705	0.00491451	0.00221577	No
smoking_initiation	20	61488382	62488382	cg14796370	61273660	SLCO4A1	TSS200	60773684	61773101	1822	752	0.823983	0.0284323	0.140522	0.00484663	0.0022157	No
smoking_initiation	7	90781409	91781409	cg23628117	92238364	CDK6	3'UTR	91738437	92738238	1047	75	0.808096	0.0198863	0.165726	0.0040761	0.00221563	No
smoking_initiation	5	86303812	89371745	cg11439792	86377179	-	-	85879965	86876911	1448	674	1.23e-19	8.97e-20	0.576373	0.421412	0.00221562	Yes
smoking_initiation	3	55488394	56488394	cg10765318	56909155	ARHGEF3	Body	56409265	57409093	2397	200	0.784277	0.0205577	0.188023	0.00492631	0.00221558	No
smoking_initiation	11	85480958	86480958	cg03169087	86747930	TMEM135	TSS1500	86248072	87247890	3557	833	0.73383	0.0267148	0.228909	0.00833114	0.00221558	No
smoking_initiation	2	202343875	203343875	cg07579080	202522439	MPP4	Body	202022527	203021290	1934	1364	0.836449	0.0312644	0.125387	0.00468444	0.00221556	No
smoking_initiation	4	111967612	112967612	cg17560702	111866479	-	-	111366715	112364674	2014	1076	0.827682	0.0264038	0.139259	0.00444027	0.00221548	No
smoking_initiation	6	157238258	158238258	cg25767832	158210955	-	-	157793801	158710913	2328	845	0.793601	0.0206792	0.178846	0.00465806	0.0022154	No
smoking_initiation	6	158382320	159382320	cg25767832	158210955	-	-	157793801	158710913	2328	1036	0.793601	0.0206792	0.178846	0.00465806	0.0022154	No
smoking_initiation	1	74491596	75491596	cg13113953	75519210	-	-	75019390	76018749	2050	921	0.810503	0.0293898	0.152369	0.00552288	0.00221538	No
smoking_initiation	2	21567213	23082968	cg18693722	23569202	-	-	23070446	24068126	2186	7	0.804431	0.0245021	0.163862	0.00498885	0.00221533	No
smoking_initiation	11	65061468	66061468	cg18757468	65352168	EHBP1L1	Body	64852421	65851902	1329	1074	0.125372	0.00675207	0.821424	0.0442368	0.00221524	No
smoking_initiation	6	52395230	53395230	cg01795674	52254755	PAQR8	5'UTR	51755177	52753034	2318	793	5.51e-10	9.09e-12	0.981607	0.0161777	0.00221521	Yes
smoking_initiation	1	7291461	8984823	cg16110186	7716818	CAMTA1	Body	7217142	8216712	2138	2071	0.809162	0.0210805	0.16329	0.00425187	0.00221518	No
smoking_initiation	11	32456492	33456492	cg26527782	33037626	DEPDC7	TSS200|Body	32537952	33537498	1936	1805	0.831547	0.0244392	0.137753	0.00404634	0.00221506	No
smoking_initiation	17	77290135	78290135	cg17578309	77964703	TBC1D16	Body	77467096	78461406	1471	1208	0.853032	0.0304581	0.110356	0.00393813	0.00221504	No
smoking_initiation	16	9673748	10673748	cg04940002	10065896	GRIN2A	Body	9566074	10565448	3263	2887	0.680088	0.0211885	0.287552	0.00895658	0.00221503	No
smoking_initiation	1	7291461	8984823	cg01535838	7102397	CAMTA1	Body	6602525	7600905	2075	732	0.698835	0.0106762	0.283938	0.00433554	0.002215	No
smoking_initiation	2	100172408	101172408	cg09592272	99801199	MRPL30	Body|5'UTR	99301833	100300963	1646	238	0.835592	0.0248385	0.133392	0.00396295	0.00221492	No
smoking_initiation	11	63633552	64633552	cg19183748	64863586	C11orf2	TSS200	64363847	65363275	944	182	0.892248	0.0159857	0.0879776	0.00157401	0.00221488	No
smoking_initiation	11	65061468	66061468	cg19183748	64863586	C11orf2	TSS200	64363847	65363275	944	267	0.892248	0.0159857	0.0879776	0.00157401	0.00221488	No
smoking_initiation	13	96323724	97323724	cg25287357	96313129	-	-	95815535	96812857	2336	653	0.728934	0.0215546	0.240196	0.00710036	0.00221484	No
smoking_initiation	3	63734307	64734307	cg06446754	64313303	-	-	63813654	64812435	1942	1758	0.805562	0.0193977	0.168764	0.00406158	0.00221481	No
smoking_initiation	17	30185935	31185935	cg17634067	29872927	-	-	29374313	30371090	1681	319	0.826551	0.0244189	0.142604	0.00421076	0.00221477	No
smoking_initiation	2	100172408	101172408	cg06879705	99771525	TSGA10|LIPT1	TSS1500|5'UTR	99271712	100270694	1622	164	0.848083	0.0246158	0.12156	0.00352611	0.00221476	No
smoking_initiation	2	199023122	200023122	cg18267436	198593201	BOLL	3'UTR	198093346	199093004	1507	183	0.869599	0.0187788	0.107097	0.00231053	0.00221475	No
smoking_initiation	11	32456492	33456492	cg24147818	33497628	-	-	33005960	33996965	1804	784	0.856489	0.0322239	0.105119	0.00395271	0.00221471	No
smoking_initiation	5	172788534	173788534	cg26899249	172352510	ERGIC1	Body	171852516	172852507	2105	237	3.13e-08	3.3e-10	0.987365	0.0104198	0.00221471	Yes
smoking_initiation	17	77290135	78290135	cg10350828	77884942	-	-	77385143	78384769	1605	1438	0.820256	0.0304588	0.141807	0.00526354	0.0022146	No
smoking_initiation	12	111404371	113118346	cg22509343	111065995	TCTN1	Body	110568623	111564633	982	18	0.8877	0.0281167	0.0794546	0.0025144	0.00221458	No
smoking_initiation	17	77290135	78290135	cg12326244	78078995	GAA	Body	77658533	78578898	1763	1203	0.831781	0.0310832	0.130063	0.00485816	0.00221457	No
smoking_initiation	3	16351202	17351202	cg06979729	17466080	TBC1D5	Body	16966387	17964749	1591	676	0.830737	0.0301653	0.132089	0.00479414	0.00221445	No
smoking_initiation	1	7291461	8984823	cg22229039	7842159	-	-	7343366	8340820	2268	2268	0.785142	0.0220609	0.185376	0.00520647	0.00221442	No
smoking_initiation	4	140386963	141386963	cg01835530	141640953	TBC1D9	Body	141141924	142140783	2077	345	0.638403	0.0227422	0.325063	0.0115777	0.00221437	No
smoking_initiation	17	77290135	78290135	cg01094683	77984346	TBC1D16	Body	77542241	78484187	1494	1207	0.828815	0.0295675	0.134604	0.00479969	0.00221437	No
smoking_initiation	21	40088819	41088819	cg03993463	39627271	KCNJ15	TSS1500	39128848	40126896	2058	49	0.792197	0.0227217	0.177771	0.00509659	0.00221428	No
smoking_initiation	10	13033053	14033053	cg13224914	12750368	CAMK1D	Body	12250548	13250133	2594	580	0.0227139	0.000611217	0.948928	0.0255328	0.00221419	No
smoking_initiation	11	72809393	73809393	cg12616553	73742601	C2CD3	Body	73243153	74242463	1875	1137	0.850847	0.0293765	0.113641	0.00392139	0.00221413	No
smoking_initiation	8	8208714	11263655	cg18283386	11561728	GATA4	1stExon|5'UTR	11061792	11894717	2562	555	0.00411306	0.000424373	0.900355	0.0928935	0.00221405	No
smoking_initiation	4	143010148	144010148	cg13614179	143906510	-	-	143406773	144406061	1884	1116	0.128908	0.00879239	0.80517	0.0549159	0.00221404	No
smoking_initiation	19	3974725	4974725	cg22677161	4870468	-	-	4370485	5370047	1924	1093	0.824356	0.0190517	0.150893	0.00348507	0.00221398	No
smoking_initiation	16	9673748	10673748	cg08621611	10277254	GRIN2A	TSS1500	9777759	10776997	3088	2706	0.761685	0.0266366	0.202389	0.00707546	0.00221384	No
smoking_initiation	11	91789734	92789734	cg06457534	91536479	-	-	91037839	92035793	2560	594	0.801147	0.0235329	0.168168	0.00493757	0.00221382	No
smoking_initiation	15	66976952	67976952	cg16711060	67062683	SMAD6	Body	66562855	67562214	2435	1385	0.808827	0.0334475	0.149338	0.00617338	0.00221382	No
smoking_initiation	9	80944104	81944104	cg14397813	80522508	GNAQ	Body	80022675	81022033	1795	150	0.832999	0.0255404	0.135106	0.00414025	0.00221373	No
smoking_initiation	11	32456492	33456492	cg02584488	33801525	-	-	33302060	34301517	1915	206	0.842282	0.0322777	0.118681	0.00454582	0.00221371	No
smoking_initiation	20	24695509	25695509	cg26658471	25677673	ZNF337	TSS1500	25177805	26169356	1664	1099	0.834303	0.0254813	0.133915	0.00408781	0.0022137	No
smoking_initiation	19	3974725	4974725	cg18226382	3964369	DAPK3	Body	3464523	4457844	1225	607	0.0683413	0.000735024	0.91883	0.00987998	0.00221369	No
smoking_initiation	17	1495177	2495177	cg15070283	2898745	RAP1GAP2	Body	2398879	3398711	2008	152	0.836001	0.0195159	0.139026	0.00324326	0.00221364	No
smoking_initiation	11	72809393	73809393	cg19501190	73021274	ARHGEF17	1stExon	72521286	73520721	1160	970	0.851979	0.0293735	0.112555	0.00387832	0.00221362	No
smoking_initiation	12	111404371	113118346	cg20566999	111070252	TCTN1	Body	110570985	111567496	981	19	0.888169	0.0281231	0.0789948	0.00249909	0.00221355	No
smoking_initiation	1	209802043	210802043	cg00529742	209607166	-	-	209107681	210107045	1823	570	0.797958	0.0253471	0.169112	0.00536962	0.00221337	No
smoking_initiation	7	98571478	99571478	cg04899248	100018261	ZCWPW1	Body|ExonBnd	99518271	100517687	1321	90	0.868773	0.0313123	0.0943048	0.00339672	0.00221332	No
smoking_initiation	1	38257237	39257237	cg24443055	38540066	-	-	38043237	39039373	1782	1319	0.789991	0.0234128	0.179078	0.00530506	0.00221326	No
smoking_initiation	19	3974725	4974725	cg20154618	4153677	CREB3L3	1stExon|5'UTR	3654030	4653351	1354	945	0.0115285	0.000135188	0.974696	0.0114274	0.00221303	Yes
smoking_initiation	15	73548768	74548768	cg05337535	74110133	-	-	73611158	74609703	1535	1458	0.849822	0.023559	0.121052	0.00335363	0.00221295	No
smoking_initiation	3	161261866	162261866	cg15780781	161125936	-	-	160626155	161625585	2220	924	0.703503	0.0157894	0.272383	0.00611116	0.00221292	No
smoking_initiation	19	3974725	4974725	cg19797341	4832695	TICAM1	TSS1500	4333625	5330768	1913	1167	0.822585	0.0183303	0.153454	0.00341732	0.00221292	No
smoking_initiation	13	96323724	97323724	cg17586984	96329587	DNAJC3	1stExon	95829588	96829076	2325	675	0.80216	0.0245588	0.165989	0.00507967	0.00221281	No
smoking_initiation	3	47490500	50681136	cg03060158	48755856	IP6K2	TSS1500	48256462	49255503	934	934	4.29e-16	1.11e-16	0.792553	0.205234	0.00221277	Yes
smoking_initiation	10	125180419	126180419	cg09924848	126308486	FAM53B	3'UTR	125813126	126808467	2112	599	0.800502	0.0178921	0.175473	0.00391982	0.00221275	No
smoking_initiation	17	77290135	78290135	cg22875013	77715661	ENPP7	3'UTR	77217100	78215566	1888	1643	0.822978	0.031373	0.138171	0.00526507	0.00221274	No
smoking_initiation	11	72809393	73809393	cg02773698	72682460	FCHSD2	Body	72182552	73181636	1346	401	0.849177	0.0225719	0.122777	0.0032613	0.0022127	No
smoking_initiation	1	17936657	18936657	cg21755339	17698503	PADI6	TSS200	17198518	18195801	2104	431	1e-07	7.95e-10	0.989927	0.00786106	0.00221226	Yes
smoking_initiation	2	172021827	173021827	cg03699105	173476595	PDK1	Body	172976829	173975950	2189	126	0.496888	0.00722483	0.486602	0.00707307	0.00221223	No
smoking_initiation	17	77290135	78290135	cg10349616	77167532	RBFOX3	5'UTR	76667761	77667503	1734	590	5.82e-09	1.02e-10	0.980512	0.0172759	0.00221214	Yes
smoking_initiation	2	21567213	23082968	cg05450479	23315115	-	-	22815727	23814122	2149	469	0.814529	0.025037	0.153506	0.00471625	0.00221212	No
smoking_initiation	17	77290135	78290135	cg00043284	77955342	TBC1D16	Body	77455420	78455143	1492	1234	0.847353	0.0310154	0.115205	0.0042146	0.00221206	No
smoking_initiation	11	72809393	73809393	cg24030943	73768571	C2CD3	Body|ExonBnd	73271233	74268452	1936	1109	0.81911	0.0280624	0.145628	0.00498696	0.00221199	No
smoking_initiation	10	102686838	105665256	cg06146083	105576378	SH3PXD2A	Body	105076383	106075081	1636	960	0.841561	0.0255083	0.126876	0.00384348	0.00221197	No
smoking_initiation	10	105960460	107607903	cg06146083	105576378	SH3PXD2A	Body	105076383	106075081	1636	178	0.841561	0.0255083	0.126876	0.00384348	0.00221197	No
smoking_initiation	19	17960956	18960956	cg16909236	19250010	TMEM161A	TSS1500	18750165	19749855	1522	307	0.765374	0.0094771	0.220212	0.00272453	0.00221196	No
smoking_initiation	22	45942288	46942288	cg25280287	47134721	CERK	TSS1500	46634731	47634444	2559	568	0.110116	0.00137002	0.875413	0.0108893	0.00221195	No
smoking_initiation	19	55379872	56379872	cg07280985	55549414	GP6	Body	55052275	56048179	1718	1263	0.0153115	0.000146822	0.973002	0.00932794	0.00221195	No
smoking_initiation	20	61488382	62488382	cg00834755	61674675	-	-	61174849	62173562	1884	1471	0.82704	0.0227024	0.144092	0.00395314	0.00221193	No
smoking_initiation	19	17960956	18960956	cg02595575	19221316	SLC25A42	Body	18721492	19721061	1523	344	0.783996	0.0096548	0.201656	0.00248116	0.00221188	No
smoking_initiation	2	100172408	101172408	cg03629399	100022247	REV1	Body	99522318	100520274	1710	613	0.845858	0.0277861	0.120198	0.00394625	0.00221178	No
smoking_initiation	1	7291461	8984823	cg25848827	7550111	CAMTA1	Body	7051952	8049407	2225	1716	0.760742	0.0198702	0.21165	0.00552599	0.00221177	No
smoking_initiation	20	61488382	62488382	cg04407137	61713234	-	-	61213252	62212928	1864	1515	0.831312	0.0227451	0.139906	0.00382568	0.00221172	No
smoking_initiation	17	77290135	78290135	cg08106503	77018427	C1QTNF1-AS1|C1QTNF1	TSS1500|Body	76518488	77467096	2100	570	0.392402	0.00817497	0.585026	0.0121857	0.00221166	No
smoking_initiation	2	29013404	30013404	cg03327468	28615397	FOSL2	TSS1500	28118022	29114372	1826	159	0.777602	0.0178875	0.197752	0.00454675	0.00221149	No
smoking_initiation	2	29013404	30013404	cg17397135	28789816	PLB1	Body	28290091	29289703	2178	688	0.796635	0.018403	0.178626	0.00412422	0.00221141	No
smoking_initiation	2	21567213	23082968	cg13369273	23515006	-	-	23015557	24014883	2180	97	0.81782	0.0248219	0.150579	0.00456805	0.00221141	No
smoking_initiation	15	66976952	67976952	cg23172828	66998998	SMAD6	Body	66499109	67498230	2545	1288	0.79414	0.0159124	0.18405	0.00368565	0.00221139	No
smoking_initiation	2	100172408	101172408	cg07316556	101383583	-	-	100883902	101883046	2629	918	0.69056	0.0129808	0.288821	0.00542691	0.00221128	No
smoking_initiation	11	131598205	132598205	cg20925509	131411499	LOC101929653|NTM	TSS1500|Body	130911531	131911490	2350	745	0.746345	0.0251865	0.218873	0.00738397	0.00221127	No
smoking_initiation	2	112740183	113740183	cg09651315	112641899	ANAPC1	TSS200	112250758	113130532	1524	693	0.841464	0.0186485	0.134694	0.00298286	0.00221113	No
smoking_initiation	10	102686838	105665256	cg26540559	102447443	-	-	101947939	102947024	1838	499	2.12e-10	2.91e-12	0.984278	0.0135112	0.00221113	Yes
smoking_initiation	17	77290135	78290135	cg18341478	78011578	CCDC40	Body	77542241	78511327	1561	1207	0.81248	0.0293479	0.150526	0.00543501	0.00221109	No
smoking_initiation	17	77290135	78290135	cg26257145	78156161	CARD14	Body	77658533	78656043	2047	1203	0.77636	0.0302656	0.183993	0.00717056	0.00221109	No
smoking_initiation	20	24695509	25695509	cg22125922	25677738	ZNF337	TSS1500	25177805	26169356	1664	1099	0.847009	0.0258694	0.12121	0.0036998	0.00221093	No
smoking_initiation	15	83393243	84393243	cg21377071	84323963	ADAMTSL3	5'UTR	83824251	84822964	1695	848	3.06e-05	0.0297344	0.000995656	0.967028	0.00221082	No
smoking_initiation	10	102686838	105665256	cg05356308	106113270	CCDC147	TSS1500	105613329	106613095	1744	117	0.837814	0.0261848	0.129738	0.00405258	0.00221075	No
smoking_initiation	10	105960460	107607903	cg05356308	106113270	CCDC147	TSS1500	105613329	106613095	1744	1129	0.837814	0.0261848	0.129738	0.00405258	0.00221075	No
smoking_initiation	22	37897797	38897797	cg18944582	37657136	-	-	37157240	38156183	1869	445	0.826994	0.0190635	0.148315	0.00341669	0.00221067	No
smoking_initiation	11	65061468	66061468	cg06014332	66278041	BBS1	TSS200	65778382	66774712	963	427	0.851937	0.0200048	0.122963	0.00288515	0.00221059	No
smoking_initiation	11	32456492	33456492	cg12453012	33061079	TCP11L1	TSS1500|1stExon|5'UTR	32562808	33560486	1917	1748	0.830372	0.0243369	0.139008	0.0040719	0.00221058	No
smoking_initiation	12	49452394	50452394	cg24060564	50356589	LOC101927318|AQP5	TSS200|Body	49857128	50855751	1151	677	1e-05	1.23e-07	0.985649	0.0121303	0.00221054	Yes
smoking_initiation	1	95914335	96914335	cg23674796	95699556	RWDD3	TSS200	95201044	96199038	2200	464	0.715488	0.0216834	0.252954	0.00766377	0.00221049	No
smoking_initiation	1	17936657	18936657	cg23594021	19327482	-	-	18827843	19827428	2471	292	0.438384	0.0172136	0.521709	0.0204832	0.00221045	No
smoking_initiation	17	77290135	78290135	cg23454517	77917772	TBC1D16	Body	77418591	78417635	1599	1374	0.829393	0.0308205	0.132649	0.00492709	0.00221044	No
smoking_initiation	9	2525368	3525368	cg08585847	3850283	GLIS3	Body	3351146	4349721	2401	145	0.773547	0.0156422	0.204468	0.0041324	0.00221043	No
smoking_initiation	1	236372829	238352083	cg04919314	237057602	MTR	Body	236557771	237557302	2545	2545	0.771791	0.0242828	0.195565	0.00615083	0.00221035	No
smoking_initiation	1	17936657	18936657	cg26910132	18396374	-	-	17896534	18895844	2189	2169	0.801115	0.0316456	0.15876	0.00626912	0.00221033	No
smoking_initiation	6	155931856	156931856	cg01608493	156720309	-	-	156220539	157219685	2049	1632	0.823944	0.0271885	0.141975	0.00468267	0.0022103	No
smoking_initiation	2	58789218	61026618	cg15118503	61404861	AHSA2	1stExon|5'UTR	60905201	61904760	1669	216	0.789802	0.0138933	0.190741	0.00335308	0.00221026	No
smoking_initiation	10	21532942	22532942	cg05563022	21089692	NEBL	Body	20589768	21588486	2600	103	0.179715	0.00968853	0.767037	0.0413491	0.00221022	Yes
smoking_initiation	7	1370794	2370794	cg11807318	2566252	LFNG|MIR4648	TSS1500|Body	2066443	3066143	2163	646	0.788377	0.0221167	0.182187	0.00510877	0.00221016	No
smoking_initiation	7	3003207	4003207	cg11807318	2566252	LFNG|MIR4648	TSS1500|Body	2066443	3066143	2163	169	0.788377	0.0221167	0.182187	0.00510877	0.00221016	No
smoking_initiation	12	132880790	133880790	cg22325186	133158791	FBRSL1	Body	132660291	133531127	1581	1439	0.167979	0.00752107	0.787053	0.0352372	0.00221001	No
smoking_initiation	3	58934420	59934420	cg10236622	58546490	-	-	58047243	59046366	1898	64	1.7e-07	1.24e-09	0.990585	0.00720511	0.00220997	Yes
smoking_initiation	5	30342054	31342054	cg09152451	31742848	-	-	31243989	32240831	2089	181	0.812569	0.0213033	0.159733	0.00418552	0.00220986	No
smoking_initiation	17	77290135	78290135	cg11282035	78229251	-	-	77729371	78729237	2316	1142	0.781156	0.0309538	0.178605	0.00707512	0.00220979	No
smoking_initiation	11	72809393	73809393	cg16733449	72367237	PDE2A	Body	71867993	72867196	1275	29	0.866218	0.0256158	0.102915	0.0030412	0.00220975	No
smoking_initiation	16	49266772	50266772	cg06181567	50731115	NOD2	1stExon|5'UTR	50231296	51231022	1505	30	0.000179933	1.36e-05	0.927557	0.0700398	0.0022095	Yes
smoking_initiation	16	50445156	51445156	cg06181567	50731115	NOD2	1stExon|5'UTR	50231296	51231022	1505	1191	0.000179933	1.36e-05	0.927557	0.0700398	0.0022095	Yes
smoking_initiation	2	144900317	146640132	cg18055897	146902588	-	-	146402653	147402572	1208	391	0.867929	0.0248912	0.102046	0.00292434	0.0022095	No
smoking_initiation	2	147325689	148325689	cg18055897	146902588	-	-	146402653	147402572	1208	69	0.867929	0.0248912	0.102046	0.00292434	0.0022095	No
smoking_initiation	17	77290135	78290135	cg27478020	77769230	CBX8	Body	77269560	78269111	1844	1741	0.802188	0.0302215	0.159379	0.0060022	0.0022094	No
smoking_initiation	1	17936657	18936657	cg09787549	18372919	-	-	17873526	18864374	2161	2116	0.798975	0.0315172	0.160952	0.00634688	0.00220931	No
smoking_initiation	17	77290135	78290135	cg21138946	77958760	TBC1D16	Body	77458782	78458489	1486	1225	0.856616	0.0308284	0.106516	0.00383114	0.00220924	No
smoking_initiation	6	158382320	159382320	cg06967995	159556310	-	-	159056490	160056109	2961	981	1.76e-23	2.38e-25	0.984506	0.0132848	0.00220923	Yes
smoking_initiation	1	17936657	18936657	cg17667591	17719944	PADI6	Body	17220144	18219924	2135	478	0.000936908	7.53e-06	0.988901	0.00794536	0.00220919	No
smoking_initiation	1	7291461	8984823	cg12138124	7797432	CAMTA1	Body	7299618	8296550	2293	2293	0.758606	0.0217121	0.211424	0.00604898	0.00220918	No
smoking_initiation	3	156893770	159548333	cg18823825	159480896	SCHIP1|IQCJ-SCHIP1	Body	158981898	159980283	1752	834	0.819071	0.0210249	0.15375	0.00394443	0.00220918	No
smoking_initiation	2	164362639	165362639	cg15840479	165699683	LOC101929633|COBLL1	TSS1500|Body	165200324	166199545	1837	229	0.794617	0.0293203	0.167669	0.00618454	0.00220913	No
smoking_initiation	2	165750244	166750244	cg15840479	165699683	LOC101929633|COBLL1	TSS1500|Body	165200324	166199545	1837	931	0.794617	0.0293203	0.167669	0.00618454	0.00220913	No
smoking_initiation	1	74491596	75491596	cg14798557	75807344	SLC44A5	Body	75308713	76307340	2528	408	0.79912	0.0279484	0.164956	0.00576694	0.0022091	No
smoking_initiation	1	76189019	77189019	cg14798557	75807344	SLC44A5	Body	75308713	76307340	2528	406	0.79912	0.0279484	0.164956	0.00576694	0.0022091	No
smoking_initiation	7	3003207	4003207	cg01310605	4118609	SDK1	Body	3618827	4616061	2563	807	0.196278	0.0107248	0.749819	0.0409686	0.00220907	No
smoking_initiation	3	149043102	150043102	cg25361092	149258223	WWTR1	Body	148759325	149757917	2011	1443	0.792436	0.0316139	0.167078	0.00666331	0.00220905	No
smoking_initiation	10	102686838	105665256	cg07101937	102997497	LBX1-AS1	Body	102497815	103496529	1695	1372	0.293484	0.0200975	0.64036	0.0438491	0.00220897	No
smoking_initiation	10	102686838	105665256	cg18367027	105989148	C10orf79	Body	105489364	106488882	1724	361	0.822531	0.021458	0.149894	0.00390818	0.00220891	No
smoking_initiation	10	105960460	107607903	cg18367027	105989148	C10orf79	Body	105489364	106488882	1724	865	0.822531	0.021458	0.149894	0.00390818	0.00220891	No
smoking_initiation	13	96323724	97323724	cg07857497	96130097	CLDN10	Body	95630857	96628121	2520	362	0.780363	0.0252824	0.186118	0.00602769	0.00220885	No
smoking_initiation	22	45942288	46942288	cg23457622	46860228	CELSR1	Body	46401735	47360077	2083	765	0.784189	0.0151772	0.19466	0.00376524	0.00220882	No
smoking_initiation	7	98571478	99571478	cg27630274	100062821	C7orf61	TSS1500	99562824	100555361	1368	13	0.842359	0.0309756	0.120045	0.00441213	0.00220882	No
smoking_initiation	12	111404371	113118346	cg16447925	111156525	-	-	110659314	111655513	984	78	0.886584	0.0282905	0.080355	0.00256188	0.00220877	No
smoking_initiation	2	100172408	101172408	cg26219770	99871639	LYG2	TSS200	99372132	100371245	1681	387	0.832421	0.0272838	0.133707	0.00438021	0.00220875	No
smoking_initiation	15	63398709	64398709	cg00311165	63331342	-	-	62832158	63830404	2130	869	0.741667	0.0151183	0.236193	0.00481241	0.00220873	No
smoking_initiation	5	30342054	31342054	cg15338864	31693760	-	-	31196568	32192545	2111	258	0.756027	0.0255248	0.209179	0.00706004	0.00220864	No
smoking_initiation	17	77290135	78290135	cg07441156	78010476	CCDC40|TBC1D16	TSS1500|1stExon	77542241	78510402	1558	1207	0.818974	0.0295697	0.144049	0.00519878	0.00220849	No
smoking_initiation	17	77290135	78290135	cg18253799	78069191	CCDC40	Body	77658533	78568836	1728	1203	0.74583	0.0277609	0.216158	0.0080435	0.00220845	No
smoking_initiation	2	124205	1124205	cg15850520	47236	FAM110C	TSS1500	12371	547192	920	769	0.895128	0.0259429	0.0745618	0.00215876	0.00220828	No
smoking_initiation	10	102686838	105665256	cg05825377	105605835	SH3PXD2A	Body	105107470	106105609	1641	931	0.680288	0.0138043	0.297662	0.00603793	0.00220804	No
smoking_initiation	10	105960460	107607903	cg05825377	105605835	SH3PXD2A	Body	105107470	106105609	1641	212	0.680288	0.0138043	0.297662	0.00603793	0.00220804	No
smoking_initiation	5	169799916	170799916	cg07849278	169532400	FOXI1	TSS1500	169032851	170032205	2422	549	0.5571	0.00634269	0.429462	0.0048873	0.0022079	Yes
smoking_initiation	6	155931856	156931856	cg01662158	156030265	-	-	155530844	156530092	2719	1746	0.763023	0.0258761	0.202043	0.0068496	0.00220788	No
smoking_initiation	18	36421851	37421851	cg16037187	36191589	-	-	35692337	36691083	2127	517	0.808926	0.0224669	0.161905	0.00449448	0.00220787	No
smoking_initiation	3	52386605	54266212	cg19602773	52007747	ABHD14B|ABHD14A	TSS1500|Body|5'UTR	51507826	52506848	734	52	0.913194	0.0239936	0.0590548	0.00154942	0.00220785	No
smoking_initiation	17	77290135	78290135	cg07050032	78009173	CCDC40|TBC1D16	TSS1500|5'UTR	77542241	78508181	1556	1207	0.850187	0.0306938	0.112839	0.00407157	0.00220783	No
smoking_initiation	1	76189019	77189019	cg17868936	76053565	SLC44A5	5'UTR	75554350	76553283	2743	1153	0.665532	0.0225575	0.299552	0.0101508	0.00220781	No
smoking_initiation	1	179283167	180283167	cg21837826	179716731	FAM163A	5'UTR	179216736	180216565	3201	2982	0.742143	0.0269986	0.220626	0.008024	0.00220781	No
smoking_initiation	3	55488394	56488394	cg23884801	55384235	-	-	54884558	55883860	2657	890	0.713125	0.0188109	0.259026	0.00683042	0.00220779	No
smoking_initiation	19	17960956	18960956	cg25241823	18983753	GDF1|LASS1	Body|5'UTR	18484080	19482911	1308	456	0.700057	0.00959049	0.284253	0.00389194	0.00220772	No
smoking_initiation	12	111404371	113118346	cg08279373	111431922	-	-	110932310	111929130	963	302	0.897252	0.0273224	0.0710559	0.00216153	0.00220771	No
smoking_initiation	1	153706358	155533918	cg06934359	153319296	PGLYRP4	Body	152819502	153818957	1976	119	0.827252	0.0193136	0.147779	0.00344794	0.0022077	No
smoking_initiation	1	173604743	175385243	cg12475921	174787829	RABGAP1L	Body	174288272	175286396	1854	1854	0.833615	0.0249638	0.135168	0.00404559	0.0022077	No
smoking_initiation	11	72809393	73809393	cg20567067	72394353	-	-	71895827	72894273	1285	62	0.825543	0.0244249	0.143579	0.00424577	0.00220769	No
smoking_initiation	19	3974725	4974725	cg06217931	5032919	KDM4B	Body	4532955	5530270	1888	772	0.822858	0.0223471	0.148555	0.00403223	0.00220763	No
smoking_initiation	15	98704101	99704101	cg00481725	98648111	-	-	98150102	99146580	2994	1415	0.517603	0.0120712	0.457452	0.0106662	0.00220762	No
smoking_initiation	10	8303551	9303551	cg02643589	8277496	-	-	7777799	8773922	2948	1512	0.752986	0.0207585	0.21804	0.00600877	0.00220753	No
smoking_initiation	5	172788534	173788534	cg23318564	173043714	BOD1	TSS200	172543817	173543119	2483	1988	0.766101	0.0253439	0.199742	0.00660558	0.00220752	No
smoking_initiation	3	156893770	159548333	cg15265785	156877897	CCNL1	1stExon|5'UTR	156377949	157377765	1956	1189	0.821566	0.019781	0.152769	0.00367604	0.0022075	No
smoking_initiation	3	149043102	150043102	cg11286742	149860152	-	-	149360280	150360152	2055	1234	0.823886	0.0262272	0.143125	0.00455398	0.00220748	No
smoking_initiation	4	143010148	144010148	cg10454594	144478229	SMARCA5	3'UTR	143978865	144978172	2705	37	0.785432	0.0183149	0.189626	0.00441955	0.00220748	No
smoking_initiation	1	33295572	34295572	cg17327404	33231109	KIAA1522	Body	32731735	33728953	1060	555	0.00438542	7.32e-05	0.977027	0.0163072	0.00220744	No
smoking_initiation	20	24695509	25695509	cg18628232	24877068	-	-	24377257	25376663	2721	1988	1.46e-12	5.83e-14	0.95954	0.0382528	0.00220738	Yes
smoking_initiation	1	179283167	180283167	cg26111296	180601918	XPR1	Body	180102084	181101725	1989	439	0.813706	0.02096	0.159032	0.00409426	0.00220732	No
smoking_initiation	7	1370794	2370794	cg21577472	2561029	LFNG	Body	2061111	3060600	2141	649	0.785501	0.0239413	0.182781	0.00556879	0.00220726	No
smoking_initiation	7	3003207	4003207	cg21577472	2561029	LFNG	Body	2061111	3060600	2141	144	0.785501	0.0239413	0.182781	0.00556879	0.00220726	No
smoking_initiation	3	63734307	64734307	cg15310857	64253534	-	-	63754074	64753367	1872	1832	0.810863	0.0182233	0.165001	0.00370601	0.00220724	No
smoking_initiation	7	90781409	91781409	cg14383716	90893663	FZD1	TSS200	90393689	91392606	1937	1052	0.820355	0.024487	0.14852	0.004431	0.0022072	No
smoking_initiation	11	72809393	73809393	cg23799558	73745484	C2CD3	3'UTR	73245492	74245483	1888	1133	0.832987	0.0287338	0.131537	0.00453516	0.00220717	No
smoking_initiation	1	209802043	210802043	cg25733599	209600938	LOC642587	TSS1500	209101118	210100459	1841	566	0.806341	0.0258276	0.160486	0.00513824	0.00220713	No
smoking_initiation	18	53161743	54161743	cg22272369	54504230	WDR7	Body	54004926	55000907	1618	230	0.851675	0.0210176	0.12209	0.00301072	0.00220712	No
smoking_initiation	1	38257237	39257237	cg01666648	38563514	-	-	38065390	39060900	1789	1344	0.821518	0.0244125	0.147482	0.00438042	0.00220707	No
smoking_initiation	18	53161743	54161743	cg17659389	53087062	TCF4	Body|5'UTR	52587664	53586855	1600	567	0.858392	0.031289	0.104312	0.00380003	0.00220692	No
smoking_initiation	1	7291461	8984823	cg24800032	7361547	CAMTA1	Body	6863342	7861345	1985	1172	0.800604	0.0184586	0.174705	0.00402575	0.00220692	No
smoking_initiation	5	157207571	158207571	cg24825262	157098421	C5orf52	TSS200	156599065	157598023	2962	1269	0.26375	0.00312023	0.72238	0.00854374	0.00220687	No
smoking_initiation	11	32456492	33456492	cg21732057	32602236	-	-	32102569	33101915	2416	1602	0.686542	0.0197591	0.283339	0.00815246	0.00220677	No
smoking_initiation	16	17070220	18070220	cg12260640	17448750	XYLT1	Body	16948926	17948674	2314	1975	0.0395903	0.00749592	0.79936	0.151347	0.00220675	No
smoking_initiation	1	41276623	42276623	cg20078206	41889625	-	-	41389812	42389321	2063	1835	0.00325799	0.000362085	0.894737	0.0994367	0.00220671	No
smoking_initiation	17	77290135	78290135	cg13852879	77778467	-	-	77278530	78278459	1836	1761	0.831174	0.03125	0.130466	0.004903	0.00220667	No
smoking_initiation	17	77290135	78290135	cg14565120	77710848	ENPP7	Body	77211481	78210569	1871	1623	0.743568	0.0282993	0.217645	0.00828109	0.00220666	No
smoking_initiation	6	163307748	164307748	cg07618175	163834452	QKI	TSS1500	163337823	164333143	2757	2681	0.783743	0.0219243	0.1869	0.00522611	0.00220657	No
smoking_initiation	11	63633552	64633552	cg06104877	64660076	MIR194-2|MIR192	TSS1500	64160748	65157820	987	431	0.897043	0.0306899	0.0677448	0.00231549	0.00220651	No
smoking_initiation	11	65061468	66061468	cg06104877	64660076	MIR194-2|MIR192	TSS1500	64160748	65157820	987	61	0.897043	0.0306899	0.0677448	0.00231549	0.00220651	No
smoking_initiation	19	3974725	4974725	cg06661978	4958260	UHRF1	Body	4466107	5456450	1902	941	0.771449	0.0178177	0.203822	0.00470534	0.0022065	No
smoking_initiation	1	58315243	59315243	cg17898762	59387108	-	-	58887252	59886571	2496	1347	0.6967	0.0134016	0.282264	0.00542739	0.00220646	No
smoking_initiation	7	1370794	2370794	cg07805999	1123920	C7orf50	Body	661677	1621136	1794	245	0.843541	0.0288678	0.121238	0.00414683	0.00220644	No
smoking_initiation	10	102686838	105665256	cg23523388	106078025	ITPRIP	5'UTR	105578730	106578005	1714	177	0.840278	0.0249118	0.128788	0.00381599	0.00220621	No
smoking_initiation	10	105960460	107607903	cg23523388	106078025	ITPRIP	5'UTR	105578730	106578005	1714	1039	0.840278	0.0249118	0.128788	0.00381599	0.00220621	No
smoking_initiation	18	72035282	73035282	cg26834979	71935682	CYB5A	Body	71435884	72434826	2273	806	0.755241	0.0228024	0.213312	0.00643817	0.00220612	No
smoking_initiation	6	52395230	53395230	cg05382230	52262262	PAQR8	5'UTR	51762378	52761898	2301	801	0.258812	0.00423361	0.722925	0.0118233	0.00220609	No
smoking_initiation	1	17936657	18936657	cg06517189	18103667	ACTL8	5'UTR	17603783	18602701	2236	1465	0.779517	0.0294397	0.181967	0.00687007	0.00220596	No
smoking_initiation	2	112740183	113740183	cg22329711	114035987	PAX8	5'UTR	113536651	114535642	1883	453	0.589818	0.0210706	0.373563	0.0133429	0.00220594	No
smoking_initiation	1	7291461	8984823	cg00362406	7508625	CAMTA1	Body	7009910	8008366	2209	1629	0.77416	0.0201722	0.198297	0.0051648	0.00220592	No
smoking_initiation	16	9673748	10673748	cg05551678	10660619	EMP2	5'UTR	10160788	11160074	2656	1585	0.756553	0.0229487	0.211868	0.00642444	0.00220584	No
smoking_initiation	13	96323724	97323724	cg27099692	96212316	CLDN10	Body	95712354	96712049	2358	484	0.723467	0.0211651	0.245969	0.00719363	0.00220581	No
smoking_initiation	3	172853739	173853739	cg07288571	174043908	-	-	173544255	174543774	2292	468	0.787463	0.0316058	0.171831	0.00689443	0.00220579	No
smoking_initiation	1	38257237	39257237	cg22051624	38536093	-	-	38036120	39034943	1783	1317	0.817199	0.0241661	0.151939	0.00449091	0.00220579	No
smoking_initiation	12	111404371	113118346	cg25324454	111210995	-	-	110712212	111710466	1006	129	0.899345	0.0262034	0.0702028	0.00204323	0.00220578	No
smoking_initiation	7	90781409	91781409	cg14831946	90893731	FZD1	TSS200	90393827	91392606	1936	1052	0.801722	0.0239289	0.167156	0.00498689	0.00220572	No
smoking_initiation	4	35001032	36001032	cg04907746	36246675	LOC439933|ARAP2	TSS1500|Body	35746738	36745712	2960	846	6.08e-10	1.79e-11	0.969275	0.0285189	0.00220564	Yes
smoking_initiation	2	62408877	63916606	cg11551223	62900410	EHBP1	TSS1500	62401493	63398117	1464	1450	0.851563	0.028263	0.114181	0.00378742	0.00220557	No
smoking_initiation	10	10633823	11633823	cg06905083	11949838	-	-	11450489	12449782	2224	373	0.796477	0.0220282	0.174467	0.00482303	0.00220553	No
smoking_initiation	10	105960460	107607903	cg05812437	107833851	-	-	107334039	108331713	2101	490	0.842168	0.0387505	0.111737	0.00513911	0.00220553	No
smoking_initiation	11	72809393	73809393	cg04568116	72353582	PDE2A	TSS200|Body	71853686	72851463	1321	21	0.87024	0.0261988	0.0983952	0.00296001	0.00220552	No
smoking_initiation	5	154339646	155339646	cg18437099	154197936	-	-	153698004	154697456	2028	867	0.795137	0.0155908	0.183472	0.00359524	0.00220536	No
smoking_initiation	22	42198430	43198430	cg12863452	41827484	-	-	41332147	42327050	1494	195	0.802958	0.0187157	0.172112	0.00400944	0.00220533	No
smoking_initiation	6	163307748	164307748	cg17088037	164198378	-	-	163698624	164698317	2831	1655	0.753857	0.0221519	0.215457	0.00632893	0.00220527	No
smoking_initiation	12	111404371	113118346	cg21656600	111181027	PPP1CC	TSS1500	110687723	111680885	999	106	0.879275	0.0256554	0.0902339	0.00263063	0.00220517	No
smoking_initiation	12	111404371	113118346	cg25476221	111807046	FAM109A	TSS200	111308007	112306919	810	595	0.909904	0.0228005	0.063501	0.00158901	0.00220506	No
smoking_initiation	1	179283167	180283167	cg10785394	178993006	-	-	178494428	179492655	2748	1211	0.798246	0.020789	0.174224	0.00453517	0.00220505	No
smoking_initiation	10	125180419	126180419	cg14687118	126205766	LHPP	Body	125705974	126705258	2008	811	0.81323	0.0206055	0.15991	0.00404958	0.00220501	No
smoking_initiation	15	98704101	99704101	cg15230915	99947555	-	-	99448403	100447017	2575	730	0.785216	0.0127747	0.196608	0.00319641	0.00220499	No
smoking_initiation	17	37324339	38324339	cg20228512	36904069	PCGF2	5'UTR	36413664	37403979	1194	62	0.875184	0.026555	0.0932298	0.0028266	0.00220497	No
smoking_initiation	11	131598205	132598205	cg09072859	132934128	OPCML	Body	132434368	133433410	2161	403	0.721374	0.0192425	0.250499	0.00667979	0.00220494	No
smoking_initiation	18	53161743	54161743	cg22438006	53445072	-	-	52945262	53944858	1597	1369	0.00148451	0.000290326	0.833094	0.162926	0.00220494	No
smoking_initiation	17	77290135	78290135	cg01307507	77751480	CBX2	TSS1500	77251921	78251427	1877	1715	0.814337	0.0307937	0.147104	0.00556045	0.0022049	No
smoking_initiation	20	61488382	62488382	cg15078486	61188887	-	-	60689218	61688628	1768	473	0.835395	0.0298997	0.127924	0.00457633	0.00220484	No
smoking_initiation	1	38257237	39257237	cg18076484	39209909	-	-	38711354	39708703	1794	1034	0.829583	0.0219289	0.142518	0.00376508	0.00220478	No
smoking_initiation	5	133365452	134365452	cg13144897	133180704	-	-	132681284	133678017	2231	612	0.0998975	0.0011957	0.886098	0.0106038	0.00220476	No
smoking_initiation	20	24695509	25695509	cg17128415	25677688	ZNF337	TSS1500	25177805	26169356	1664	1099	0.849225	0.0259371	0.119001	0.00363233	0.00220474	No
smoking_initiation	11	32456492	33456492	ch.11.691621F	32947349	QSER1	5'UTR	32447864	33446901	2026	2001	0.823617	0.0213594	0.148958	0.0038608	0.00220474	No
smoking_initiation	16	220986	1220986	cg15113691	165440	NPRL3	Body|5'UTR	89279	665323	859	735	0.885089	0.030347	0.0796309	0.00272809	0.00220473	No
smoking_initiation	17	77290135	78290135	cg21255657	77006304	CANT1	TSS1500	76506607	77467096	2158	570	0.822701	0.0172265	0.154632	0.00323563	0.00220472	No
smoking_initiation	3	149043102	150043102	cg10457525	150295487	EIF2A	Body	149795863	150794026	1981	499	0.780747	0.0168554	0.195964	0.00422842	0.00220468	No
smoking_initiation	22	45942288	46942288	cg17150328	47169664	TBC1D22A	TSS200|Body|5'UTR	46671507	47667464	2567	513	9.84e-24	1.21e-25	0.985664	0.0121309	0.00220467	Yes
smoking_initiation	17	15735462	16735462	cg17603419	16440437	-	-	15942085	16940150	1688	1149	2.35e-08	2.53e-09	0.900758	0.0970374	0.00220457	Yes
smoking_initiation	5	172788534	173788534	cg26237426	173000873	-	-	172501041	173500518	2500	1922	0.133467	0.00445047	0.832132	0.0277453	0.00220454	No
smoking_initiation	15	66976952	67976952	cg13902627	67048843	SMAD6	Body	66549703	67547301	2447	1364	0.769095	0.0296533	0.19166	0.00738745	0.00220454	No
smoking_initiation	20	61488382	62488382	cg14565626	61347742	NTSR1	Body	60848348	61847068	1840	897	0.374276	0.0119016	0.592771	0.0188473	0.00220443	No
smoking_initiation	1	17936657	18936657	cg07262842	18391262	LOC101927876	TSS1500	17892225	18891233	2175	2149	0.823926	0.0325212	0.135983	0.00536518	0.00220437	No
smoking_initiation	15	77525464	78525464	cg12366279	78578444	WDR61	Body	78078445	79078357	2471	1234	0.770439	0.0251661	0.195797	0.00639343	0.00220433	No
smoking_initiation	15	77525464	78525464	cg25229015	78591883	WDR61	5'UTR	78091921	79089007	2430	1183	0.722439	0.0221043	0.245736	0.00751652	0.00220426	No
smoking_initiation	1	45996709	46996709	cg21097002	45673094	ZSWIM5	TSS1500	45175120	46172062	1783	341	0.834293	0.0225349	0.137263	0.00370536	0.00220424	No
smoking_initiation	7	1370794	2370794	cg27572072	958244	ADAP1	Body	661677	1457589	1620	71	0.495814	0.0164697	0.469905	0.0156068	0.0022042	No
smoking_initiation	22	37897797	38897797	cg22024572	38866743	KDELR3	Body	38369027	39351466	1532	813	0.86813	0.0165975	0.110949	0.00211899	0.00220417	No
smoking_initiation	1	65969643	66969643	cg05947666	67091565	SGIP1	Body	66591781	67590877	2495	779	0.754057	0.0235628	0.213507	0.00666947	0.00220412	No
smoking_initiation	6	163307748	164307748	cg13695877	163835251	QKI	TSS1500	163337823	164334696	2758	2681	0.749412	0.0209656	0.221232	0.00618699	0.00220408	No
smoking_initiation	6	163307748	164307748	cg16309622	163661774	PACRG	Body	163162060	164161008	2664	2274	0.77985	0.0241474	0.18798	0.00581847	0.00220408	No
smoking_initiation	15	63398709	64398709	cg16432521	63342332	TPM1	Body	62842493	63841980	2135	903	0.792815	0.0188117	0.181857	0.00431285	0.00220406	No
smoking_initiation	10	125180419	126180419	cg22209166	126480113	METTL10	Body	125980308	126980104	2198	424	0.775417	0.0189962	0.198522	0.0048612	0.00220406	No
smoking_initiation	19	3974725	4974725	cg18865419	5064019	KDM4B	Body	4564149	5563342	1871	729	0.802631	0.0218733	0.168697	0.00459513	0.00220404	No
smoking_initiation	3	149043102	150043102	cg16810293	149095743	TM4SF1	TSS200	148596830	149594846	2146	1224	0.722525	0.0216313	0.246269	0.00737073	0.00220399	No
smoking_initiation	2	102926177	105131814	cg15933678	103281809	SLC9A2	Body|ExonBnd	102781911	103781331	2183	1785	0.789487	0.0174461	0.186738	0.00412435	0.00220399	No
smoking_initiation	5	164596435	168114971	cg04956866	168141801	LOC101927969|SLIT3	Body	167642697	168641551	2335	1036	1.99e-05	2.1e-07	0.987374	0.0104016	0.00220383	Yes
smoking_initiation	6	163307748	164307748	cg25898753	164163023	-	-	163663096	164662894	2779	1744	0.76927	0.0225053	0.200168	0.00585378	0.00220383	No
smoking_initiation	22	37897797	38897797	cg22564583	37720976	-	-	37221233	38220964	1886	565	0.795967	0.0269545	0.169149	0.00572582	0.00220379	No
smoking_initiation	19	55379872	56379872	cg27105123	55582635	-	-	55082906	56082089	1711	1301	2.89e-08	2.79e-10	0.988282	0.00951461	0.00220377	Yes
smoking_initiation	15	35899479	36899479	cg26942580	36904326	C15orf41	Body	36405089	37398518	2091	1181	0.775374	0.0228056	0.193915	0.00570132	0.00220362	No
smoking_initiation	15	77525464	78525464	cg21159609	78592148	WDR61	TSS200	78092365	79089007	2428	1181	0.797257	0.0242762	0.171057	0.00520642	0.00220344	No
smoking_initiation	1	179283167	180283167	cg05009066	179198964	ABL2	TSS200	178699497	179697468	2806	1814	0.78762	0.0277034	0.176276	0.00619805	0.00220332	No
smoking_initiation	10	102686838	105665256	cg15600639	106024440	GSTO1	Body	105524980	106522667	1696	281	0.817433	0.0222783	0.153893	0.00419199	0.00220326	No
smoking_initiation	10	105960460	107607903	cg15600639	106024440	GSTO1	Body	105524980	106522667	1696	917	0.817433	0.0222783	0.153893	0.00419199	0.00220326	No
smoking_initiation	16	69076894	70607394	cg01782798	70680365	IL34	TSS200	70186551	71178505	613	167	0.920377	0.0104097	0.0662629	0.000747245	0.0022031	No
smoking_initiation	3	149043102	150043102	cg23571667	148773746	HLTF	Body	148274072	149273500	2305	645	0.801267	0.0212751	0.170724	0.00453082	0.0022031	No
smoking_initiation	1	179283167	180283167	cg05421688	179711859	FAM163A	TSS1500	179212166	180211228	3187	2963	0.713876	0.0259534	0.248921	0.00904745	0.00220307	No
smoking_initiation	3	149043102	150043102	cg09828507	148921851	CP	Body	148421886	149421197	2307	998	0.80451	0.0213694	0.167472	0.00444619	0.00220297	No
smoking_initiation	22	45942288	46942288	cg01902159	46049375	-	-	45549849	46544914	1455	599	0.282684	0.00448932	0.699517	0.0111068	0.00220297	No
smoking_initiation	16	220986	1220986	cg03950388	162561	NPRL3	Body	89279	661665	853	729	0.891083	0.0301435	0.0740677	0.00250335	0.00220297	No
smoking_initiation	19	55379872	56379872	cg06942685	56879432	ZNF542	TSS200|TSS1500	56379514	57378267	2464	1	0.712214	0.0099068	0.271897	0.00377984	0.00220295	No
smoking_initiation	4	14958598	15958598	cg12232911	15778961	CD38	TSS1500	15278961	16278711	2310	1536	0.396851	0.0221556	0.548188	0.0306022	0.00220289	No
smoking_initiation	10	125180419	126180419	cg20537554	126198893	LHPP	Body	125699123	126697962	1994	818	0.831742	0.0212141	0.14124	0.00360021	0.00220286	No
smoking_initiation	2	144900317	146640132	cg26019712	146901947	-	-	146402133	147400900	1207	392	0.865744	0.025738	0.103248	0.00306729	0.00220283	No
smoking_initiation	2	147325689	148325689	cg26019712	146901947	-	-	146402133	147400900	1207	67	0.865744	0.025738	0.103248	0.00306729	0.00220283	No
smoking_initiation	13	100046450	101712300	cg04189678	102105838	ITGBL1	Body|5'UTR	101606011	102603222	2680	422	0.416121	0.00470384	0.570525	0.00644702	0.00220279	No
smoking_initiation	12	111404371	113118346	cg13214796	110934792	VPS29	Body	110438519	111426615	1091	9	0.888286	0.0289345	0.078037	0.00253973	0.00220279	No
smoking_initiation	16	69076894	70607394	cg02529145	70735303	VAC14	Body	70238297	71234989	668	159	0.873103	0.0108265	0.112475	0.0013925	0.00220266	No
smoking_initiation	11	113494505	114494505	cg04747843	114912893	-	-	114413446	115410621	1969	200	0.826817	0.0265899	0.139893	0.00449667	0.00220261	No
smoking_initiation	16	69076894	70607394	cg07694319	70713203	MTSS1L	Body	70224541	71212979	635	164	0.916605	0.0112848	0.0690594	0.000848025	0.00220257	No
smoking_initiation	17	77290135	78290135	cg16760008	77708928	ENPP7	Body	77211481	78208928	1867	1619	0.811208	0.0308616	0.150023	0.00570526	0.00220252	No
smoking_initiation	17	77290135	78290135	cg26350921	77987482	TBC1D16	5'UTR	77542241	78486284	1502	1207	0.841027	0.0301784	0.12221	0.00438303	0.00220248	No
smoking_initiation	16	5311367	6311367	cg22832387	6734179	RBFOX1	Body|5'UTR	6234270	7233899	4438	228	0.657901	0.0251179	0.303205	0.0115738	0.00220244	No
smoking_initiation	17	77290135	78290135	cg10232470	78010010	CCDC40|TBC1D16	TSS1500	77542241	78508181	1556	1207	0.819323	0.0295795	0.143709	0.00518604	0.00220241	No
smoking_initiation	17	77290135	78290135	cg19998939	77687373	-	-	77187720	78185556	1833	1571	0.78522	0.0297788	0.176122	0.00667709	0.00220239	No
smoking_initiation	5	30342054	31342054	cg25332391	31505476	DROSHA	Body	31005533	32003226	2289	712	0.808622	0.0273629	0.156519	0.00529424	0.00220237	No
smoking_initiation	11	32456492	33456492	cg07565441	32457034	WT1-AS|WT1	TSS200|TSS1500|1stExon|5'UTR	31957066	32956620	2296	1217	0.775501	0.0221852	0.194548	0.00556336	0.00220237	No
smoking_initiation	1	173604743	175385243	cg13397747	174968772	CACYBP	TSS200|1stExon|5'UTR	174468991	175468685	1953	1806	0.791236	0.0175176	0.184951	0.00409253	0.00220235	No
smoking_initiation	13	100046450	101712300	cg05177164	99719203	DOCK9	Body	99219590	100219130	2430	440	0.790155	0.0265013	0.175265	0.00587611	0.00220235	No
smoking_initiation	22	45942288	46942288	cg15184044	46590395	PPARA	5'UTR	46090414	47090233	1629	1076	0.810661	0.014589	0.169499	0.00304818	0.00220227	No
smoking_initiation	15	66976952	67976952	cg05925327	68127851	-	-	67628221	68627695	1750	566	0.00375497	0.000683085	0.840468	0.152891	0.00220225	No
smoking_initiation	10	114878364	115878364	cg03281572	114502318	VTI1A	Body	114002449	115002111	1432	123	0.85767	0.0191231	0.118368	0.002637	0.0022022	No
smoking_initiation	19	3974725	4974725	cg25312880	5210847	PTPRS	Body	4714468	5709702	1845	531	0.830224	0.0218501	0.141989	0.00373473	0.00220217	No
smoking_initiation	9	127573097	128573097	cg13539372	127353894	NR6A1	Body	126854026	127853716	1271	393	0.816815	0.0315957	0.143826	0.0055612	0.00220213	No
smoking_initiation	3	149043102	150043102	cg02929869	149688583	PFN2	1stExon	149188592	150188515	2004	1616	0.800798	0.0255385	0.166164	0.00529699	0.00220207	No
smoking_initiation	2	112740183	113740183	cg00201296	113954589	PSD4|LOC440839	Body	113455219	114454191	1790	610	0.832521	0.0308083	0.129672	0.00479646	0.00220197	No
smoking_initiation	10	114878364	115878364	cg26668371	115891864	CCDC186	Body	115392111	116390606	2139	1183	0.80646	0.0261822	0.159965	0.00519116	0.00220193	No
smoking_initiation	5	172788534	173788534	cg21508574	172626469	-	-	172126557	173126313	2231	901	0.00019553	2.11e-06	0.986969	0.0106319	0.00220181	Yes
smoking_initiation	9	137489785	138489785	cg14335159	137426436	-	-	136926791	137924254	1935	964	0.131437	0.00131488	0.856481	0.00856595	0.00220181	No
smoking_initiation	10	105960460	107607903	cg03958798	106400686	SORCS3	TSS200	105904177	106900574	1959	1877	0.831334	0.0291728	0.132639	0.0046523	0.0022018	No
smoking_initiation	15	66976952	67976952	cg22818074	66764860	MAP2K1	Body	66264944	67264385	2423	695	0.779718	0.015331	0.198842	0.00390748	0.00220174	No
smoking_initiation	13	79691873	81681452	cg25054777	79756418	-	-	79256761	80252595	2111	1284	0.0249205	0.00320706	0.859112	0.110558	0.00220174	No
smoking_initiation	11	45893574	46893574	cg17144547	46260234	-	-	45761372	46760120	946	721	1.92e-06	9.83e-07	0.659431	0.338364	0.00220166	Yes
smoking_initiation	2	124205	1124205	cg23548885	47150	FAM110C	TSS1500	12371	547073	919	768	0.881693	0.0255473	0.0880102	0.00254792	0.00220165	No
smoking_initiation	2	137071174	138807575	cg04989243	138775156	-	-	138275534	139273321	2040	1332	0.816946	0.0207557	0.156132	0.00396457	0.00220151	No
smoking_initiation	4	14958598	15958598	cg24225360	15471699	CC2D2A	5'UTR	14972091	15971638	2296	2259	0.778144	0.044511	0.165669	0.00947432	0.00220148	No
smoking_initiation	1	95914335	96914335	cg03581218	95508282	ALG14	Body	95008522	96008143	2576	148	0.742781	0.0233336	0.224629	0.00705428	0.00220141	No
smoking_initiation	11	63633552	64633552	cg04742810	65028835	POLA2	TSS1500	64542272	65528213	1145	82	0.858446	0.0250202	0.111097	0.00323583	0.0022014	No
smoking_initiation	11	65061468	66061468	cg04742810	65028835	POLA2	TSS1500	64542272	65528213	1145	568	0.858446	0.0250202	0.111097	0.00323583	0.0022014	No
smoking_initiation	20	61488382	62488382	cg05381729	61278414	SLCO4A1	5'UTR	60778725	61776485	1800	760	0.8325	0.0286965	0.132052	0.00454967	0.00220135	No
smoking_initiation	7	1370794	2370794	cg23906191	1053629	C7orf50	Body	661677	1553373	1679	130	0.796735	0.0267309	0.168676	0.00565698	0.00220127	No
smoking_initiation	3	149043102	150043102	cg25930287	150167561	TSC22D2	Body	149668016	150666009	2030	716	0.800927	0.0231634	0.168828	0.00488042	0.00220127	No
smoking_initiation	20	61488382	62488382	cg13690179	61919186	ARFGAP1	Body	61419979	62418385	2179	2077	0.820769	0.0317838	0.139833	0.00541275	0.0022012	No
smoking_initiation	11	111492273	113412811	cg25777073	111472741	SIK2	TSS1500	110973614	111972656	1445	380	0.875779	0.0234305	0.0960227	0.00256679	0.00220118	No
smoking_initiation	11	45893574	46893574	cg01722644	46258826	-	-	45758944	46758383	947	718	6.31e-15	3.24e-15	0.659397	0.338402	0.00220115	Yes
smoking_initiation	3	63734307	64734307	cg12546646	64053663	PRICKLE2-AS1	Body	63553972	64553452	2007	1474	0.776203	0.0155367	0.202017	0.00404143	0.00220113	No
smoking_initiation	20	61488382	62488382	cg16180531	61273312	SLCO4A1	TSS1500	60773538	61773101	1823	752	0.83014	0.0286464	0.134378	0.00463491	0.00220111	No
smoking_initiation	17	77290135	78290135	cg07914856	77788484	-	-	77288496	78285371	1793	1777	0.841138	0.0315491	0.120592	0.0045209	0.00220097	No
smoking_initiation	5	172788534	173788534	cg01366622	173218550	LINC01485	TSS1500	172719020	173717971	2636	2490	0.786279	0.0263026	0.179224	0.00599321	0.00220097	No
smoking_initiation	1	236372829	238352083	cg22129571	236215502	NID1	Body	235715523	236714916	2301	1236	0.662452	0.0126437	0.316662	0.00604166	0.00220082	No
smoking_initiation	20	61488382	62488382	cg16222377	61267005	-	-	60768185	61766946	1820	725	0.829562	0.0287083	0.134864	0.00466498	0.00220079	No
smoking_initiation	1	17936657	18936657	cg08734527	18092835	ACTL8	5'UTR	17592855	18592754	2239	1430	0.791963	0.0298888	0.169551	0.00639667	0.00220059	No
smoking_initiation	7	1370794	2370794	cg08947335	2558826	LFNG	TSS1500|Body	2059761	3057829	2129	652	0.790388	0.0240862	0.177905	0.00541928	0.00220059	No
smoking_initiation	7	3003207	4003207	cg08947335	2558826	LFNG	TSS1500|Body	2059761	3057829	2129	129	0.790388	0.0240862	0.177905	0.00541928	0.00220059	No
smoking_initiation	3	156893770	159548333	cg24725175	156878909	CCNL1	TSS1500	156379707	157378711	1953	1191	3.09e-11	1.05e-12	0.965048	0.0327517	0.00220049	Yes
smoking_initiation	12	49452394	50452394	cg08254424	49677708	-	-	49179090	50174897	1174	818	0.848883	0.0147345	0.131895	0.00228717	0.00220048	No
smoking_initiation	16	49266772	50266772	cg26974880	50308058	-	-	49808260	50807779	1544	794	0.83694	0.0277533	0.128836	0.00427006	0.00220047	No
smoking_initiation	16	50445156	51445156	cg26974880	50308058	-	-	49808260	50807779	1544	466	0.83694	0.0277533	0.128836	0.00427006	0.00220047	No
smoking_initiation	8	90637052	93744504	cg10578599	93978668	TRIQK	TSS1500	93481459	94478606	1612	377	0.853782	0.0252181	0.115394	0.00340617	0.00220028	No
smoking_initiation	1	74491596	75491596	cg25175347	75823587	SLC44A5	Body	75324937	76322920	2554	381	0.753609	0.026241	0.210619	0.00733163	0.00220028	No
smoking_initiation	1	76189019	77189019	cg25175347	75823587	SLC44A5	Body	75324937	76322920	2554	459	0.753609	0.026241	0.210619	0.00733163	0.00220028	No
smoking_initiation	22	42198430	43198430	cg05552223	42001849	DESI1	Body	41502825	42501802	1592	541	0.811752	0.0204705	0.161507	0.00407063	0.00220026	No
smoking_initiation	10	10633823	11633823	cg18283737	12085149	UPF2	TSS200|TSS1500	11585536	12584513	2414	79	0.796237	0.0211433	0.175755	0.0046648	0.00220019	No
smoking_initiation	11	72809393	73809393	cg26642432	73529396	MRPL48	Body	73030521	74028767	1652	1402	0.199869	0.00731838	0.762688	0.0279243	0.00220018	No
smoking_initiation	12	111404371	113118346	cg07446552	110906625	GPN3|FAM216A	TSS200|TSS1500|1stExon|5'UTR	110406655	111406373	1115	3	0.870387	0.0283656	0.0959231	0.00312389	0.00220014	No
smoking_initiation	3	149043102	150043102	cg20650371	149801562	-	-	149301605	150300758	1952	1281	0.806427	0.0255141	0.160774	0.00508444	0.00220012	No
smoking_initiation	3	149043102	150043102	cg01157661	149943008	-	-	149443134	150442892	1987	959	0.103213	0.00330685	0.863613	0.0276671	0.00220012	No
smoking_initiation	1	38257237	39257237	cg13077896	38398846	INPP5B	TSS1500|Body	37898913	38898499	1806	1122	0.829808	0.0237957	0.140179	0.00401758	0.00219995	No
smoking_initiation	20	61488382	62488382	cg01911708	61886082	NKAIN4|FLJ16779	TSS200|Body	61393382	62385976	2111	1968	0.26761	0.00949246	0.696011	0.0246861	0.00219993	No
smoking_initiation	12	49452394	50452394	cg12892471	50616779	LIMA1	TSS1500|Body	50118117	51115935	1353	499	0.00164161	1.26e-05	0.988549	0.00759653	0.00219987	No
smoking_initiation	19	3974725	4974725	cg01597329	5021201	KDM4B	5'UTR	4525895	5520939	1856	780	0.823895	0.0220527	0.147896	0.00395645	0.00219966	No
smoking_initiation	9	137489785	138489785	cg06086465	137543933	COL5A1	Body	137091255	138043801	2035	1359	0.820731	0.0148618	0.159325	0.00288287	0.00219963	No
smoking_initiation	7	90781409	91781409	cg06754513	90899699	-	-	90399859	91399405	1926	1060	0.804353	0.0239376	0.164613	0.0048967	0.00219962	No
smoking_initiation	1	90689731	91689731	cg01059276	90448216	-	-	89948844	90947969	1791	500	0.833614	0.0333004	0.125861	0.00502557	0.00219958	No
smoking_initiation	19	17960956	18960956	cg00182149	18760578	KLHL26	Body	18260840	19259262	1257	871	0.566709	0.0270201	0.385685	0.0183868	0.00219954	No
smoking_initiation	19	3974725	4974725	cg12557799	3654314	PIP5K1C	Body	3154414	4153659	1322	158	0.78627	0.0115545	0.197083	0.00289399	0.00219939	No
smoking_initiation	7	132583234	134089846	cg21025171	132541338	CHCHD3	Body	132041421	133037181	1600	748	7.48e-05	9.24e-06	0.887967	0.10975	0.00219934	Yes
smoking_initiation	6	155931856	156931856	cg10026658	155949374	-	-	155449531	156449071	2650	1474	0.744308	0.0211481	0.225928	0.00641711	0.00219926	No
smoking_initiation	15	63398709	64398709	cg00364357	64443650	SNX22	TSS1500	63943906	64943446	1348	956	0.884763	0.0348263	0.0752512	0.00295985	0.00219925	No
smoking_initiation	11	72809393	73809393	cg20648385	72525603	ATG16L2	1stExon	72026863	73024739	1299	214	0.871752	0.0237036	0.0996378	0.00270703	0.00219924	No
smoking_initiation	3	52386605	54266212	cg14777509	52084879	DUSP7	Body	51590600	52584787	746	126	0.909065	0.02576	0.0612426	0.00173322	0.00219918	No
smoking_initiation	3	80825861	81825861	cg15387636	81783678	GBE1	Body	81283729	82282774	1514	769	0.862753	0.0289794	0.102624	0.00344487	0.00219911	No
smoking_initiation	3	82235792	86649109	cg15387636	81783678	GBE1	Body	81283729	82282774	1514	63	0.862753	0.0289794	0.102624	0.00344487	0.00219911	No
smoking_initiation	1	179283167	180283167	cg02100604	180012272	CEP350	Body	179513679	180511823	2342	1859	0.80027	0.0227123	0.169996	0.00482243	0.0021991	No
smoking_initiation	1	38257237	39257237	cg00563699	38397437	INPP5B	Body	37897737	38896294	1809	1120	0.838646	0.0240585	0.131331	0.00376532	0.0021991	No
smoking_initiation	3	63734307	64734307	cg26745375	64003449	PSMD6	Body	63503524	64499925	2131	1423	0.747538	0.0151596	0.230433	0.00467084	0.00219902	No
smoking_initiation	2	172021827	173021827	cg13112534	172184591	METTL8	Body	171684893	172684487	2013	1476	0.802782	0.0163462	0.175109	0.00356336	0.00219898	No
smoking_initiation	22	45942288	46942288	cg14509133	46983780	-	-	46484735	47483147	2416	752	0.000138372	1.86e-06	0.984422	0.0132384	0.00219897	Yes
smoking_initiation	17	77290135	78290135	cg09571572	78010330	CCDC40|TBC1D16	TSS200|TSS1500	77542241	78510221	1557	1207	0.843466	0.0304526	0.119568	0.00431467	0.00219895	No
smoking_initiation	1	38257237	39257237	cg20071249	39030533	-	-	38530713	39530200	1836	1321	0.834925	0.0241924	0.13478	0.00390313	0.00219891	No
smoking_initiation	1	38257237	39257237	cg00572336	38583828	-	-	38083941	39082467	1800	1374	0.00157209	4.66e-05	0.967487	0.0286957	0.0021989	No
smoking_initiation	17	77290135	78290135	cg03290213	78152232	CARD14	TSS200	77658533	78651781	2022	1203	0.796309	0.0310033	0.164102	0.00638693	0.00219884	No
smoking_initiation	1	17936657	18936657	cg02663622	18067895	-	-	17568837	18566532	2310	1409	0.746214	0.0283516	0.215067	0.00816902	0.00219881	No
smoking_initiation	7	1370794	2370794	cg09630479	1105484	C7orf50	Body	661677	1604320	1768	219	0.817383	0.0277003	0.147714	0.00500369	0.0021988	No
smoking_initiation	5	172788534	173788534	cg05947699	173345670	CPEB4	Body	172845687	173845664	2651	2463	0.784764	0.0266925	0.180217	0.00612759	0.00219878	No
smoking_initiation	11	63633552	64633552	cg24154336	64659044	MIR194-2|MIR192	TSS200|TSS1500	64159307	65157820	990	434	0.897445	0.031222	0.066812	0.00232218	0.00219877	No
smoking_initiation	11	65061468	66061468	cg24154336	64659044	MIR194-2|MIR192	TSS200|TSS1500	64159307	65157820	990	61	0.897445	0.031222	0.066812	0.00232218	0.00219877	No
smoking_initiation	17	77290135	78290135	cg26124560	78064152	CCDC40	Body	77658533	78564103	1720	1203	0.828415	0.0308212	0.133597	0.0049683	0.00219845	No
smoking_initiation	11	32456492	33456492	cg07451141	32914648	QSER1	TSS200	32415110	33414270	2073	1963	0.819315	0.0212662	0.153245	0.00397544	0.00219837	No
smoking_initiation	17	77290135	78290135	cg08111932	77825798	-	-	77325976	78325268	1757	1682	0.811724	0.0303976	0.150063	0.00561738	0.00219834	No
smoking_initiation	19	17960956	18960956	cg15190383	18888799	CRTC1	3'UTR	18388870	19388500	1275	600	3.57e-05	1.67e-06	0.953311	0.044453	0.00219831	Yes
smoking_initiation	10	114878364	115878364	cg00044323	114867228	TCF7L2	Body	114367828	115367147	1574	869	0.83165	0.023144	0.139138	0.00386988	0.00219831	No
smoking_initiation	7	98571478	99571478	cg06193393	99869454	GATS	Body	99393523	100369085	1146	231	0.879998	0.0315194	0.0833027	0.0029815	0.00219825	No
smoking_initiation	17	1495177	2495177	cg08020273	2710894	RAP1GAP2	Body	2211001	3210885	1630	387	0.826112	0.0276129	0.139419	0.0046579	0.00219824	No
smoking_initiation	17	77290135	78290135	cg00314994	77919684	TBC1D16	Body	77421065	78419083	1596	1368	0.819892	0.0304591	0.142171	0.00527947	0.00219823	No
smoking_initiation	11	32456492	33456492	cg13663793	32457124	WIT1|WT1	TSS200	31957421	32956620	2295	1217	0.780098	0.0223154	0.189957	0.0054317	0.00219821	No
smoking_initiation	1	70990122	74324909	cg26695526	71558541	ZRANB2-AS2	Body	71058819	72047398	1851	1851	0.829634	0.0276176	0.136024	0.0045259	0.0021982	No
smoking_initiation	22	37897797	38897797	cg26359494	39120322	GTPBP1	Body	38622598	39617876	1579	328	0.576977	0.00314999	0.415409	0.00226571	0.00219818	No
smoking_initiation	17	77290135	78290135	cg17882374	78041429	CCDC40	Body	77542241	78540961	1658	1207	0.83641	0.0307921	0.125965	0.00463515	0.00219816	No
smoking_initiation	19	3974725	4974725	cg09527670	5059110	KDM4B	Body	4559474	5555931	1876	742	0.83251	0.0227064	0.138802	0.00378356	0.00219814	No
smoking_initiation	5	172788534	173788534	cg15835735	173135031	LINC01484	Body	172635140	173633945	2509	2212	0.773382	0.0257329	0.192291	0.00639593	0.0021981	No
smoking_initiation	21	40088819	41088819	cg06232680	39608414	KCNJ15	5'UTR	39108471	40104446	2112	32	0.794618	0.0239374	0.174007	0.00523965	0.00219805	No
smoking_initiation	1	7291461	8984823	cg26462619	7428810	CAMTA1	Body	6929259	7928759	2132	1410	0.778593	0.0190663	0.195361	0.00478183	0.00219798	No
smoking_initiation	12	111404371	113118346	cg08796301	113506804	DTX1	Body	113007544	114005405	1816	100	0.808717	0.0312691	0.151943	0.00587269	0.00219794	No
smoking_initiation	17	77290135	78290135	cg14202491	77954523	TBC1D16	Body	77454634	78449948	1492	1237	0.818619	0.029961	0.143956	0.0052665	0.0021979	No
smoking_initiation	6	26754967	30729306	cg21330423	29975068	HLA-J|NCRNA00171	Body	29475142	30474546	8143	8143	4.08e-05	1.47e-05	0.733476	0.26427	0.00219778	Yes
smoking_initiation	17	77290135	78290135	cg18085862	77791095	-	-	77291311	78285371	1774	1774	0.826547	0.030945	0.135249	0.00506138	0.00219777	No
smoking_initiation	2	112740183	113740183	cg23136554	114037060	LOC440839|PAX8	TSS1500|Body	113537223	114537050	1887	452	0.841255	0.0300874	0.122096	0.00436454	0.00219773	No
smoking_initiation	11	45893574	46893574	cg11040552	46824551	CKAP5	Body	46328803	47324472	905	424	0.881999	0.0267453	0.0864392	0.00261894	0.00219756	No
smoking_initiation	6	155931856	156931856	cg12199954	156715760	-	-	156215810	157215741	2054	1647	0.806116	0.0265779	0.159841	0.00526782	0.00219753	No
smoking_initiation	17	26823322	27823322	cg13872326	27901067	GIT1	3'UTR	27401511	28400516	1217	702	0.879699	0.0371624	0.0776628	0.00327863	0.00219746	No
smoking_initiation	5	172788534	173788534	cg21214142	172896608	-	-	172397054	173396103	2436	1684	0.779608	0.0271163	0.184657	0.00642055	0.00219741	No
smoking_initiation	6	155931856	156931856	cg18300008	156342156	-	-	155842591	156841387	2427	2254	0.789758	0.0233221	0.179426	0.00529639	0.00219737	No
smoking_initiation	17	77290135	78290135	cg25863369	78194236	SLC26A11|SGSH	TSS200|1stExon|5'UTR	77696496	78693678	2199	1173	0.767524	0.0302128	0.192491	0.00757498	0.00219736	No
smoking_initiation	5	154339646	155339646	cg00604840	154230173	C5orf4	1stExon|5'UTR	153730478	154729579	2008	933	0.858639	0.0299329	0.105554	0.00367749	0.00219723	No
smoking_initiation	20	61488382	62488382	cg23867997	61810624	-	-	61311402	62309839	2131	1814	0.810186	0.0245532	0.15827	0.00479426	0.0021972	No
smoking_initiation	13	96323724	97323724	cg15792252	96297051	DZIP1	TSS200	95797705	96796646	2331	617	0.806894	0.0237777	0.162349	0.00478194	0.00219718	No
smoking_initiation	15	63398709	64398709	cg16619994	63887987	USP3-AS1	Body	63388274	64383682	2123	2052	2.98e-88	3.05e-89	0.905184	0.0926185	0.00219716	Yes
smoking_initiation	11	65061468	66061468	cg19026260	66045351	CNIH2	TSS1500	65546857	66543238	1185	780	5.36e-08	2.43e-09	0.954497	0.0433059	0.00219715	Yes
smoking_initiation	1	70990122	74324909	cg04099660	71546313	ZRANB2	Body	71046545	72045626	1908	1908	0.826547	0.027671	0.138936	0.00464908	0.00219707	No
smoking_initiation	17	77290135	78290135	cg23655623	76866918	TIMP2	Body	76367106	77366789	2327	287	0.81629	0.0166952	0.161516	0.00330122	0.00219705	No
smoking_initiation	9	137489785	138489785	cg08166551	137676346	COL5A1	Body	137176488	138176333	2154	1630	0.116702	0.00217959	0.862809	0.0161121	0.00219693	No
smoking_initiation	17	77290135	78290135	cg14458578	77291123	HRNBP3	5'UTR	76791217	77790135	1624	683	0.81138	0.0282028	0.152908	0.00531272	0.00219693	No
smoking_initiation	4	35001032	36001032	cg01614570	36196656	ARAP2	Body	35696747	36696229	3094	1088	0.741707	0.0217858	0.227627	0.00668378	0.00219686	No
smoking_initiation	1	153706358	155533918	cg16859077	155899004	KIAA0907	Body	155399292	156398574	869	41	0.899971	0.0126413	0.0840129	0.00117787	0.00219685	No
smoking_initiation	3	74454560	75454560	cg12120205	74104862	-	-	73606063	74604569	2377	350	0.809075	0.0228022	0.16138	0.00454599	0.00219684	No
smoking_initiation	9	121561948	122561948	cg17062372	121505108	-	-	121005188	122004962	2151	715	0.794431	0.0260473	0.171698	0.00562733	0.00219674	No
smoking_initiation	12	111404371	113118346	cg03988926	113590790	CCDC42B	Body	113094317	114089625	2068	17	0.797239	0.0405111	0.152315	0.0077376	0.00219672	No
smoking_initiation	6	26754967	30729306	cg08984202	30421649	-	-	29921679	30921417	5218	4196	3.58e-06	1.35e-06	0.725136	0.272663	0.00219667	Yes
smoking_initiation	17	77290135	78290135	cg13291466	77758642	CBX2	Body	77258914	78257591	1880	1728	0.826425	0.031246	0.135029	0.00510306	0.00219666	No
smoking_initiation	20	61488382	62488382	cg11211198	62257286	GMEB2	5'UTR	61758345	62756918	1986	1558	0.0133932	0.000598358	0.941741	0.0420712	0.00219662	No
smoking_initiation	3	149043102	150043102	cg15740518	149259182	WWTR1	Body	148759325	149758929	2012	1444	4.83e-11	1.93e-12	0.959524	0.0382791	0.00219661	Yes
smoking_initiation	12	49452394	50452394	cg08830588	49939540	KCNH3	Body	49441175	50439072	1222	1216	0.870726	0.0156907	0.109417	0.00196954	0.00219658	No
smoking_initiation	8	114874642	115874642	cg16293760	115105728	-	-	114606437	115605446	3061	2195	0.634523	0.0171103	0.337083	0.00908746	0.0021965	No
smoking_initiation	3	55488394	56488394	cg11389331	56961146	ARHGEF3	Body	56461346	57461067	2446	55	0.77126	0.0211535	0.199909	0.00548075	0.00219643	No
smoking_initiation	4	135906155	136906155	cg23077822	135473106	-	-	134973447	135973051	2323	184	0.814255	0.022748	0.156433	0.00436808	0.00219641	No
smoking_initiation	10	114878364	115878364	cg16811695	115999009	VWA2	TSS200	115500433	116498910	1991	812	0.741748	0.0123058	0.239774	0.00397572	0.00219637	No
smoking_initiation	2	172021827	173021827	cg07170708	171784999	GORASP2	TSS200|1stExon|5'UTR	171285540	172283717	1875	473	0.194709	0.00301607	0.787876	0.0122021	0.00219614	No
smoking_initiation	5	30342054	31342054	cg21938075	31415819	DROSHA	Body	30916247	31914966	2310	919	0.741484	0.0252962	0.223404	0.00761938	0.0021961	No
smoking_initiation	6	163307748	164307748	cg09729395	163616756	PACRG	Body	163117620	164114521	2695	2202	0.784247	0.0291013	0.177858	0.00659764	0.00219607	No
smoking_initiation	7	1370794	2370794	cg22126965	1015501	COX19	TSS1500	661677	1509049	1667	118	0.818236	0.0273944	0.147246	0.00492757	0.00219591	No
smoking_initiation	3	47490500	50681136	cg06717763	47008163	CCDC12	Body	46508524	47506230	1272	12	0.846077	0.0203983	0.128239	0.00308956	0.00219579	No
smoking_initiation	10	102686838	105665256	cg13559810	106099647	ITPRIP	TSS1500	105599770	106599379	1728	136	0.804796	0.0245124	0.163518	0.00497822	0.00219575	No
smoking_initiation	10	105960460	107607903	cg13559810	106099647	ITPRIP	TSS1500	105599770	106599379	1728	1094	0.804796	0.0245124	0.163518	0.00497822	0.00219575	No
smoking_initiation	7	98571478	99571478	cg08527265	100033733	PPP1R35	Body	99534030	100532911	1335	63	0.872766	0.0318022	0.0899608	0.00327583	0.00219557	No
smoking_initiation	7	1370794	2370794	cg03037850	1127175	C7orf50|GPER1	TSS1500|Body|5'UTR	661677	1621136	1794	245	0.801539	0.0274304	0.16325	0.00558458	0.00219553	No
smoking_initiation	10	114878364	115878364	cg04325594	116100761	AFAP1L2	Body	115601557	116600424	1922	532	0.765122	0.01195	0.21734	0.0033923	0.00219547	No
smoking_initiation	5	164596435	168114971	cg25148632	166402453	-	-	165903125	166902453	1755	1755	0.0641662	0.00382715	0.877477	0.0523343	0.00219543	No
smoking_initiation	3	82235792	86649109	cg12989634	82344078	-	-	81844220	82843597	2100	1452	0.792531	0.020781	0.17978	0.00471183	0.00219542	No
smoking_initiation	18	53161743	54161743	cg24166763	54624442	WDR7	Body	54124808	55124418	1601	51	0.811553	0.0161259	0.166813	0.00331244	0.00219533	No
smoking_initiation	5	172788534	173788534	cg14015804	172385700	RPL26L1|LOC100268168	TSS1500|Body	171889524	172885493	2085	295	0.643627	0.0068886	0.343614	0.00367543	0.00219524	No
smoking_initiation	1	33295572	34295572	cg08048195	33925412	-	-	33425446	34424491	1790	1528	0.222223	0.0158181	0.709278	0.0504851	0.00219521	No
smoking_initiation	16	24227064	25851633	cg01062539	23765258	CHP2	TSS1500	23265424	24264538	1762	66	0.839049	0.0241053	0.130892	0.00375823	0.00219512	No
smoking_initiation	1	236372829	238352083	cg21431650	236621205	EDARADD	Body	236121662	237120730	2800	2361	0.694762	0.0192795	0.276104	0.0076596	0.00219512	No
smoking_initiation	1	17936657	18936657	cg02514715	18092798	ACTL8	5'UTR	17592855	18592754	2239	1430	0.773742	0.0292012	0.187777	0.00708454	0.0021951	No
smoking_initiation	20	61488382	62488382	cg00827392	61436997	OGFR	Body	60942493	61900305	1837	1072	0.829344	0.024278	0.140085	0.0040986	0.00219509	No
smoking_initiation	22	45942288	46942288	cg02899253	46438704	LOC100271722	Body	45938846	46938098	1283	1273	0.872195	0.0151714	0.108552	0.00188602	0.00219506	No
smoking_initiation	3	82235792	86649109	cg14212012	82860625	-	-	82361023	83360064	2123	2123	0.820936	0.0298003	0.141919	0.00514953	0.00219489	No
smoking_initiation	9	20176454	21176454	cg13624041	20621538	MLLT3	Body	20121945	21121306	2075	1990	0.0683743	0.00330969	0.883364	0.0427574	0.00219488	No
smoking_initiation	16	9673748	10673748	cg04218559	9186674	C16orf72	Body	8688091	9686343	3020	40	0.740957	0.0173276	0.23405	0.00547117	0.00219486	No
smoking_initiation	1	38257237	39257237	cg03743675	39045497	-	-	38545502	39545269	1831	1288	0.838058	0.024225	0.131717	0.00380522	0.00219485	No
smoking_initiation	17	77290135	78290135	cg11784435	77350236	RBFOX3	5'UTR	76859916	77849953	1689	800	0.829202	0.03031	0.133419	0.00487469	0.00219481	No
smoking_initiation	20	53962393	54962393	cg11924722	55009226	CASS4	Body	54509465	55509019	1808	714	0.0135841	0.000617103	0.940864	0.0427396	0.00219477	No
smoking_initiation	15	73548768	74548768	cg22211672	74610366	CCDC33	TSS1500|Body	74110523	75109250	1287	691	0.623731	0.00440751	0.367075	0.00259169	0.00219475	No
smoking_initiation	16	49266772	50266772	cg16965449	50361152	BRD7	Body	49863504	50860809	1524	688	0.777209	0.0242772	0.190375	0.00594442	0.00219467	No
smoking_initiation	16	50445156	51445156	cg16965449	50361152	BRD7	Body	49863504	50860809	1524	552	0.777209	0.0242772	0.190375	0.00594442	0.00219467	No
smoking_initiation	6	155931856	156931856	cg11071155	157012049	-	-	156512056	157501515	1600	786	0.817601	0.0163939	0.160593	0.0032179	0.00219461	No
smoking_initiation	6	157238258	158238258	cg11071155	157012049	-	-	156512056	157501515	1600	369	0.817601	0.0163939	0.160593	0.0032179	0.00219461	No
smoking_initiation	17	77290135	78290135	cg04900855	77378281	RBFOX3	5'UTR	76878629	77875418	1715	856	0.842926	0.0311863	0.119282	0.00441095	0.00219455	No
smoking_initiation	1	17936657	18936657	cg26577683	17892612	ARHGEF10L	5'UTR	17392683	18392608	2244	907	8.32e-05	6.99e-07	0.989414	0.00830766	0.00219451	Yes
smoking_initiation	19	3974725	4974725	cg18067337	5268761	PTPRS	Body	4768917	5766090	1844	477	0.795217	0.020887	0.177053	0.00464824	0.00219449	No
smoking_initiation	3	149043102	150043102	cg23686064	149944412	-	-	149445195	150444320	1986	956	0.808918	0.0259125	0.157919	0.0050565	0.00219448	No
smoking_initiation	15	77525464	78525464	cg21306113	78917532	CHRNB4	Body	78419476	79417527	2183	206	0.64991	0.00900728	0.334258	0.00463038	0.00219445	No
smoking_initiation	21	40088819	41088819	cg20778515	39608171	KCNJ15	5'UTR	39108300	40104446	2113	32	0.757229	0.0228141	0.211396	0.00636685	0.00219428	No
smoking_initiation	1	209802043	210802043	cg00989853	209979345	IRF6	1stExon|5'UTR	209480695	210478211	1683	1158	0.00984365	0.0176514	0.347387	0.622923	0.00219423	No
smoking_initiation	12	111404371	113118346	cg26363263	111490310	CUX2	Body	110991101	111989979	938	329	0.88425	0.0255419	0.0855454	0.00246882	0.00219422	No
smoking_initiation	18	53161743	54161743	cg26086009	52702001	-	-	52209239	53201972	1909	57	0.810895	0.0279986	0.153611	0.00530168	0.00219418	No
smoking_initiation	16	24227064	25851633	cg03373709	23939740	PRKCB	Body	23444268	24438602	2053	512	0.786337	0.0208548	0.185691	0.0049226	0.00219418	No
smoking_initiation	1	179283167	180283167	cg03698182	179005979	FAM20B	5'UTR	178506594	179505588	2765	1252	0.733014	0.0191552	0.239383	0.00625338	0.00219418	No
smoking_initiation	1	38257237	39257237	cg12064755	38500946	-	-	38002068	38999394	1793	1295	0.814813	0.0235774	0.154934	0.00448098	0.00219416	No
smoking_initiation	13	96323724	97323724	cg13111069	96231451	CLDN10|DZIP1	3'UTR	95731492	96729594	2341	528	0.790302	0.0227522	0.179584	0.00516789	0.00219415	No
smoking_initiation	2	29013404	30013404	cg02013274	28614438	FOSL2	TSS1500	28118022	29114372	1826	159	0.760935	0.0175041	0.214436	0.00493057	0.00219409	No
smoking_initiation	7	114440159	115440159	cg16808481	115862660	TES	TSS1500|Body	115363164	116358487	1844	41	0.644733	0.00572327	0.344295	0.0030541	0.00219399	No
smoking_initiation	11	72809393	73809393	cg24868904	73805540	C2CD3	Body	73305859	74303850	2010	1076	0.824606	0.0282756	0.140122	0.00480254	0.00219396	No
smoking_initiation	6	52395230	53395230	cg13840445	53530628	KLHL31	TSS200	53031425	54030352	2457	985	2.53e-06	2.86e-08	0.986648	0.0111555	0.00219391	Yes
smoking_initiation	5	78808315	80763865	cg21754246	78712589	HOMER1	Body	78213851	79212103	1939	717	0.323366	0.00408651	0.66199	0.00836365	0.0021939	No
smoking_initiation	3	63734307	64734307	cg01546203	64547312	ADAMTS9|ADAMTS9-AS1	Body	64048297	65047235	2362	1462	0.775448	0.0191689	0.19829	0.0048995	0.00219387	No
smoking_initiation	17	77290135	78290135	cg23702903	78061443	CCDC40	Body	77658533	78560663	1711	1203	0.83709	0.0311172	0.124956	0.00464281	0.00219372	No
smoking_initiation	10	114878364	115878364	cg01604628	114925542	TCF7L2	Body|3'UTR	114425884	115424943	1687	1088	0.819132	0.0262414	0.147703	0.00472957	0.00219363	No
smoking_initiation	1	38257237	39257237	cg10412763	38595432	-	-	38095804	39092491	1802	1392	0.814738	0.0240866	0.154419	0.00456299	0.00219356	No
smoking_initiation	6	52395230	53395230	cg26980034	53530624	KLHL31	TSS200	53031425	54030352	2457	985	0.000294068	3.33e-06	0.986357	0.0111522	0.00219355	Yes
smoking_initiation	22	37897797	38897797	cg16269048	38851318	KCNJ4	TSS200	38351685	39350222	1546	828	0.86897	0.0222297	0.10395	0.00265702	0.00219353	No
smoking_initiation	17	1495177	2495177	cg19197440	1811269	-	-	1311987	2310611	1880	1530	2.04e-05	0.000129595	0.1358	0.861856	0.00219353	No
smoking_initiation	3	175218927	176218927	cg06588542	174911832	NAALADL2	Body	174412078	175410349	2784	428	0.737997	0.0119979	0.243849	0.00396217	0.00219348	No
smoking_initiation	11	85480958	86480958	cg06539411	86751231	TMEM135	Body	86251492	87250944	3552	821	0.721467	0.0262616	0.241297	0.00878109	0.00219347	No
smoking_initiation	19	3974725	4974725	cg22646782	5152272	KDM4B	3'UTR	4652822	5647970	1848	608	0.813843	0.0218862	0.157835	0.00424235	0.00219346	No
smoking_initiation	1	7291461	8984823	cg05350026	7551576	CAMTA1	Body	7051952	8051241	2226	1717	0.775862	0.020266	0.196547	0.00513175	0.00219345	No
smoking_initiation	2	161601261	163302993	cg06913345	161253423	RBMS1	Body	160753986	161753348	2315	594	0.810907	0.0215898	0.161025	0.00428497	0.00219345	No
smoking_initiation	9	20176454	21176454	cg25531090	20198450	-	-	19698751	20697467	2034	952	0.785763	0.0362802	0.168008	0.00775508	0.00219343	No
smoking_initiation	2	100172408	101172408	cg14411480	99958584	EIF5B	Body	99458601	100457754	1715	513	0.829441	0.0271597	0.136731	0.00447499	0.00219343	No
smoking_initiation	22	45942288	46942288	cg15702185	46507771	LOC400931|MIRLET7A3	TSS1500|Body	46008175	47007767	1492	1220	0.0584372	0.0010354	0.922	0.0163339	0.0021933	No
smoking_initiation	17	77290135	78290135	cg19422197	77402860	RBFOX3	5'UTR	76903972	77899112	1721	905	0.789647	0.029113	0.172682	0.00636432	0.00219327	No
smoking_initiation	10	13033053	14033053	cg07418777	12944035	CCDC3	Body	12444740	13443995	2821	1098	0.735995	0.0281155	0.2251	0.00859678	0.00219327	No
smoking_initiation	18	31196075	32196075	cg01648504	30992232	CCDC178	5'UTR	30501725	31490934	1858	729	0.754463	0.0222874	0.214716	0.0063407	0.0021932	No
smoking_initiation	16	24227064	25851633	cg18273761	26345632	-	-	25846128	26845552	3004	16	0.763718	0.0180801	0.211015	0.00499334	0.00219318	No
smoking_initiation	2	144900317	146640132	cg16263943	144695179	-	-	144195320	145194577	1203	103	0.855693	0.0130979	0.127073	0.00194287	0.00219313	No
smoking_initiation	16	49266772	50266772	cg07706920	48929339	-	-	48429644	49428901	1937	270	0.662553	0.0149436	0.313247	0.00706295	0.00219308	No
smoking_initiation	7	1370794	2370794	cg20905460	1018498	-	-	661677	1509049	1667	118	0.829994	0.027788	0.135491	0.00453402	0.00219303	No
smoking_initiation	2	224972985	226832033	cg20343375	224866411	SERPINE2	Body	224366460	225366401	2348	1168	0.793965	0.0258737	0.172354	0.00561446	0.00219296	No
smoking_initiation	10	102686838	105665256	cg25030266	106077741	ITPRIP	5'UTR	105578730	106576956	1712	177	0.833682	0.0246993	0.135416	0.00400974	0.00219295	No
smoking_initiation	10	105960460	107607903	cg25030266	106077741	ITPRIP	5'UTR	105578730	106576956	1712	1037	0.833682	0.0246993	0.135416	0.00400974	0.00219295	No
smoking_initiation	11	72809393	73809393	cg03194400	73627613	PAAF1	Body	73129892	74127508	1737	1294	0.831108	0.0305677	0.131304	0.0048271	0.00219292	No
smoking_initiation	3	80825861	81825861	cg06958631	81873358	-	-	81373557	82373110	1600	637	0.826254	0.0237641	0.143659	0.00412962	0.00219285	No
smoking_initiation	3	82235792	86649109	cg06958631	81873358	-	-	81373557	82373110	1600	281	0.826254	0.0237641	0.143659	0.00412962	0.00219285	No
smoking_initiation	17	7303118	8303118	cg00011924	8301192	RNF222	TSS200	7801509	8801138	1834	994	6.99e-11	5.11e-11	0.576279	0.421528	0.00219282	Yes
smoking_initiation	18	53161743	54161743	cg19745819	53046067	TCF4	Body|5'UTR	52546346	53545463	1575	484	0.852909	0.0302911	0.110679	0.00392857	0.00219276	No
smoking_initiation	11	72809393	73809393	cg15857672	72423380	ARAP1	Body|ExonBnd	71923542	72922559	1290	106	0.855768	0.0255284	0.113138	0.00337281	0.00219268	No
smoking_initiation	1	38257237	39257237	cg12789062	38512663	POU3F1	TSS1500	38012706	39010828	1793	1304	0.835681	0.0243358	0.133893	0.00389691	0.00219267	No
smoking_initiation	1	38257237	39257237	cg07691010	38354185	INPP5B	Body	37854440	38854022	1795	1006	0.817577	0.0220193	0.154064	0.00414712	0.00219263	No
smoking_initiation	10	8303551	9303551	cg07351991	8059567	-	-	7559703	8559264	2867	816	0.76045	0.0191898	0.2128	0.00536777	0.00219262	No
smoking_initiation	9	137489785	138489785	cg14190975	137998610	OLFM1	Body	137498664	138498597	2227	2209	0.784503	0.016467	0.192792	0.0040446	0.00219253	No
smoking_initiation	1	95914335	96914335	cg05062655	95608743	TMEM56-RWDD3|TMEM56	5'UTR	95109445	96108727	2415	324	0.785584	0.0245171	0.182027	0.00567866	0.00219249	No
smoking_initiation	5	160518271	161518271	cg03583264	161495004	GABRG2	1stExon|5'UTR	160995192	161994986	2121	1081	0.819647	0.0217578	0.15236	0.00404227	0.00219244	No
smoking_initiation	1	153706358	155533918	cg10978966	153353336	-	-	152856406	153852742	1927	176	0.825363	0.0245414	0.143635	0.00426865	0.00219241	No
smoking_initiation	12	111404371	113118346	cg23555471	113534591	DTX1	Body	113035002	114034559	1841	58	0.740994	0.0272332	0.221444	0.00813638	0.00219202	No
smoking_initiation	9	137489785	138489785	cg27530641	137885606	-	-	137385648	138385176	2243	2033	1.57e-06	3.31e-08	0.97723	0.0205769	0.00219201	Yes
smoking_initiation	20	61488382	62488382	cg10091499	61835009	YTHDF1	Body	61335313	62334220	2092	1842	0.806831	0.025283	0.160662	0.00503232	0.00219197	No
smoking_initiation	3	70564431	71564431	cg17988624	70776156	-	-	70276280	71275597	1628	934	0.855443	0.0326647	0.105668	0.00403269	0.00219196	No
smoking_initiation	10	125180419	126180419	cg19396666	125866280	-	-	125366361	126366238	2192	1501	0.787886	0.018736	0.186747	0.00443868	0.00219188	No
smoking_initiation	18	40814171	41814171	cg04483836	41143440	-	-	40643567	41642103	2372	1889	0.743676	0.017297	0.231454	0.00538115	0.00219187	No
smoking_initiation	2	29013404	30013404	cg24782137	28673244	-	-	28174081	29172991	1937	328	0.754105	0.0173865	0.221219	0.0050982	0.00219186	No
smoking_initiation	1	38257237	39257237	cg14830287	38402018	INPP5B	Body	37902135	38901877	1812	1134	0.830665	0.023829	0.13932	0.00399444	0.00219186	No
smoking_initiation	17	77290135	78290135	cg17563271	77632749	-	-	77133015	78132102	1846	1449	0.794298	0.0300659	0.167121	0.00632369	0.00219158	No
smoking_initiation	12	111404371	113118346	cg11813690	111664723	CUX2	Body	111164790	112164715	876	425	0.885564	0.022114	0.0879372	0.00219375	0.00219146	No
smoking_initiation	5	50321338	51321338	cg26730571	50155948	-	-	49657350	50655574	2086	682	0.825469	0.02644	0.141373	0.00452605	0.00219138	No
smoking_initiation	8	114874642	115874642	cg07686693	115995723	-	-	115495935	116492221	2101	954	0.669733	0.0147075	0.306637	0.00673161	0.00219136	No
smoking_initiation	6	155931856	156931856	cg18791343	156398725	-	-	155899723	156898684	2459	2370	0.751746	0.0225772	0.216972	0.00651414	0.00219132	No
smoking_initiation	1	45996709	46996709	cg25315819	45772169	-	-	45274000	46271052	1853	564	0.849624	0.0350312	0.108675	0.00447862	0.00219131	No
smoking_initiation	3	80825861	81825861	cg11411968	81813238	-	-	81313675	82312436	1531	727	0.863362	0.0285873	0.102469	0.0033907	0.00219128	No
smoking_initiation	3	82235792	86649109	cg11411968	81813238	-	-	81313675	82312436	1531	122	0.863362	0.0285873	0.102469	0.0033907	0.00219128	No
smoking_initiation	19	3974725	4974725	cg07230018	4677282	DPP9	Body	4179636	5176149	1826	1382	0.733126	0.0159977	0.243377	0.00530858	0.00219128	No
smoking_initiation	15	77525464	78525464	cg25409785	77364604	TSPAN3	TSS1500	76866785	77864279	1600	567	0.804113	0.0129177	0.177922	0.00285605	0.0021912	No
smoking_initiation	15	66976952	67976952	cg04376645	67040057	SMAD6	Body	66540158	67539917	2454	1355	0.763366	0.0280097	0.199129	0.00730432	0.00219116	No
smoking_initiation	7	98571478	99571478	cg02640020	100034241	C7orf47	TSS200	99534660	100534128	1336	61	0.869954	0.0316991	0.0927773	0.0033784	0.00219084	No
smoking_initiation	20	24695509	25695509	cg08601574	25228251	PYGB	TSS1500	24728466	25727820	2481	2424	3.09e-30	1.31e-31	0.957122	0.0406868	0.0021908	Yes
smoking_initiation	2	80499398	81499398	cg11135692	81694122	LOC100507201	TSS200	81195245	82194060	2562	669	0.719613	0.0228318	0.247513	0.00785088	0.00219077	No
smoking_initiation	17	77290135	78290135	cg22447781	77019449	C1QTNF1-AS1|C1QTNF1	TSS1500|Body|5'UTR	76519970	77467096	2097	570	0.808964	0.0168469	0.168492	0.00350668	0.00219075	No
smoking_initiation	10	56198174	57198174	cg11416635	56629695	-	-	56130467	57128289	2709	2500	0.78687	0.0205666	0.185526	0.00484694	0.00219065	No
smoking_initiation	15	63398709	64398709	cg14926638	64508785	CSNK1G1	Body	64009160	65008079	1247	809	0.259892	0.00314621	0.725985	0.00878644	0.00219053	No
smoking_initiation	18	77074374	78074374	cg13636174	77937742	PARD6G	Body	77437805	78015230	1405	1405	0.00106093	0.00053527	0.662144	0.334069	0.0021905	Yes
smoking_initiation	1	236372829	238352083	cg14615868	236558696	EDARADD	TSS200|Body	236059345	237058362	2803	2186	0.559456	0.0155217	0.41142	0.0114124	0.0021905	No
smoking_initiation	3	149043102	150043102	cg18869189	149099717	TM4SF1-AS1	Body	148602456	149599328	2145	1226	0.81364	0.0243604	0.155166	0.00464349	0.00219036	No
smoking_initiation	16	75266873	76266873	cg05566777	74782640	FA2H	Body	74283192	75282511	2072	32	0.802099	0.019069	0.172541	0.00409978	0.0021903	No
smoking_initiation	16	49266772	50266772	cg15443663	48936072	-	-	48438484	49436065	1950	289	0.649189	0.0146955	0.326536	0.00738949	0.0021901	No
smoking_initiation	9	119896391	120896391	cg17449072	119449424	TRIM32|ASTN2	TSS200|Body|1stExon|5'UTR	118949998	119948661	2517	131	0.791741	0.0250693	0.175447	0.00555309	0.00219008	No
smoking_initiation	13	96323724	97323724	cg02147339	96632987	UGGT2	Body	96133018	97131363	1852	1366	0.172126	0.0120836	0.760232	0.0533678	0.00219007	No
smoking_initiation	7	132583234	134089846	cg22480742	134576386	CALD1	Body|1stExon	134077316	135074915	2803	64	0.769166	0.0180959	0.20571	0.00483748	0.00219005	No
smoking_initiation	17	37324339	38324339	cg23099185	38774218	-	-	38278238	39274161	1752	42	0.00464608	4.04e-05	0.984569	0.00855464	0.00219004	No
smoking_initiation	7	98571478	99571478	cg10801859	99863163	GATS	Body	99365719	100362411	1132	232	0.86063	0.0307908	0.102717	0.00367272	0.00219002	No
smoking_initiation	12	132880790	133880790	cg17630044	132524065	EP400	Body	132024491	133023640	1328	64	0.00653469	4.15e-05	0.984974	0.00625998	0.00218981	No
smoking_initiation	10	36134124	37134124	cg13808032	36813187	-	-	36313878	37313014	2516	2105	0.0138168	0.000408715	0.955328	0.0282573	0.00218959	No
smoking_initiation	1	209802043	210802043	cg12386297	209605223	LOC642587|MIR205	TSS1500|Body	209105367	210105194	1830	568	0.816997	0.0260157	0.150023	0.004775	0.0021895	No
smoking_initiation	12	120583279	121583279	cg02910910	122063967	ORAI1	TSS1500	121564091	122530256	1713	48	0.636122	0.00870284	0.348224	0.00476189	0.00218944	No
smoking_initiation	17	77290135	78290135	cg07495000	77743924	-	-	77243932	78243909	1891	1703	0.818732	0.0310061	0.142671	0.00540089	0.00218937	No
smoking_initiation	16	49266772	50266772	cg27614241	50394527	BRD7	Body	49896725	50894330	1548	642	0.853068	0.0254944	0.11579	0.00345826	0.00218927	No
smoking_initiation	16	50445156	51445156	cg27614241	50394527	BRD7	Body	49896725	50894330	1548	622	0.853068	0.0254944	0.11579	0.00345826	0.00218927	No
smoking_initiation	19	3974725	4974725	cg10821614	5153613	-	-	4654757	5652700	1844	603	0.696139	0.0186749	0.275606	0.00739131	0.00218927	No
smoking_initiation	7	1370794	2370794	cg10890016	885027	UNC84A	Body	661677	1384589	1564	15	0.855993	0.0282514	0.109941	0.00362631	0.00218922	No
smoking_initiation	2	32308804	33308804	cg26376896	33789232	RASGRP3	3'UTR	33289577	34289199	2978	36	0.767442	0.0252293	0.198612	0.00652708	0.0021892	No
smoking_initiation	15	96358409	97358409	cg21446605	97699995	-	-	97200408	98199833	2135	271	0.803911	0.0269345	0.161554	0.00541059	0.00218913	No
smoking_initiation	10	114878364	115878364	cg06708231	115938233	TDRD1	TSS1500	115438466	116437911	2047	989	0.796287	0.0207075	0.176235	0.00458082	0.00218913	No
smoking_initiation	14	77029375	78029375	cg24396540	77653404	TMEM63C	5'UTR	77153446	78153269	2590	2054	1.9e-06	6.01e-07	0.757962	0.239846	0.00218912	Yes
smoking_initiation	16	9673748	10673748	cg06758670	10276383	GRIN2A	TSS200|TSS1500|5'UTR	9776728	10776378	3086	2708	0.750332	0.0262303	0.213778	0.00747111	0.00218903	No
smoking_initiation	3	131445722	132445722	cg17885233	132450221	NPHP3-AS1	Body	131951565	132949608	2475	924	0.741231	0.0246933	0.224413	0.00747388	0.00218894	No
smoking_initiation	3	149043102	150043102	cg15864571	149966904	-	-	149468530	150466564	1980	931	0.798708	0.0257605	0.167929	0.00541398	0.00218892	No
smoking_initiation	12	55974480	56974480	cg20413866	57405970	TAC3	3'UTR	56908044	57905349	1354	146	0.861654	0.0219654	0.111355	0.00283651	0.00218882	No
smoking_initiation	22	42198430	43198430	cg10474712	42062693	-	-	41563918	42561365	1698	722	4.79e-05	1.6e-06	0.965509	0.032253	0.00218879	No
smoking_initiation	20	61488382	62488382	cg25195100	61903949	ARFGAP1	TSS1500	61404327	62403704	2140	2011	0.807077	0.0295391	0.155506	0.00568936	0.00218877	No
smoking_initiation	21	40088819	41088819	cg03426320	39627382	KCNJ15	TSS1500|5'UTR	39128848	40126896	2058	49	0.834179	0.0239258	0.135814	0.0038932	0.00218873	No
smoking_initiation	17	1495177	2495177	cg25028189	2898878	RAP1GAP2	Body	2398879	3398711	2008	152	0.760573	0.0177551	0.214479	0.00500468	0.00218849	No
smoking_initiation	4	30684484	31684484	cg18537608	32006556	LOC102723828	Body	31506805	32506401	2960	503	2.43e-10	5.78e-12	0.974586	0.0232256	0.00218845	Yes
smoking_initiation	4	140386963	141386963	cg25793521	141489963	UCP1	TSS200	140990565	141989844	1903	489	0.824249	0.0182657	0.151932	0.00336469	0.0021884	No
smoking_initiation	6	91726609	92726609	cg10157234	91988964	-	-	91491264	92487728	2020	1562	0.807532	0.0246635	0.16071	0.0049062	0.00218827	No
smoking_initiation	2	29013404	30013404	cg19933018	28519296	BRE	Body	28019367	29019056	1811	11	0.823061	0.0202033	0.150847	0.00370057	0.00218815	No
smoking_initiation	17	15735462	16735462	cg23823904	17050433	MPRIP	Body	16550817	17549939	1941	158	2.21e-06	3.36e-08	0.982872	0.0149377	0.00218814	Yes
smoking_initiation	1	38257237	39257237	cg03535930	39034782	-	-	38534807	39534161	1839	1309	0.847503	0.0245455	0.122226	0.00353773	0.00218813	No
smoking_initiation	22	45942288	46942288	cg12003064	46263834	-	-	45764678	46763578	1229	887	0.614621	0.00922362	0.368441	0.005527	0.0021881	No
smoking_initiation	10	114878364	115878364	cg00831931	114823094	TCF7L2	Body	114324035	115322922	1498	735	0.840915	0.0244448	0.128713	0.00373941	0.00218808	No
smoking_initiation	15	98704101	99704101	cg00826495	99791051	TTC23|LRRC28	TSS1500|5'UTR	99292805	100288362	2106	956	0.625218	0.00662234	0.362138	0.00383359	0.00218807	No
smoking_initiation	3	74454560	75454560	cg04901674	74048343	-	-	73548400	74548332	2292	219	0.796775	0.0222292	0.173957	0.00485101	0.00218803	No
smoking_initiation	7	1370794	2370794	cg16277885	899935	UNC84A	Body	661677	1390662	1582	33	0.880857	0.0291208	0.0850253	0.00280871	0.00218794	No
smoking_initiation	6	157238258	158238258	cg21350324	158452623	SYNJ2	Body|5'UTR	157953843	158952360	3038	772	0.00291269	0.000229021	0.922164	0.0725064	0.0021878	No
smoking_initiation	6	158382320	159382320	cg21350324	158452623	SYNJ2	Body|5'UTR	157953843	158952360	3038	1819	0.00291269	0.000229021	0.922164	0.0725064	0.0021878	No
smoking_initiation	7	98571478	99571478	cg24641105	100029306	MEPCE	ExonBnd|Body|1stExon	99532482	100529261	1324	67	0.79621	0.0289656	0.166579	0.00605785	0.00218775	No
smoking_initiation	19	17960956	18960956	cg08495020	17571888	NXNL1	TSS200	17072033	18071439	1794	161	3.41e-09	3.45e-11	0.987832	0.00998058	0.00218774	Yes
smoking_initiation	2	224972985	226832033	cg02966200	224866483	SERPINE2	Body	224366779	225366401	2347	1168	0.771189	0.0251306	0.195136	0.00635666	0.00218772	No
smoking_initiation	3	47490500	50681136	cg05623727	50126028	RBM5	TSS1500	49626182	50625521	1030	1030	2.5e-81	6.19e-79	0.00400923	0.993803	0.00218767	Yes
smoking_initiation	20	61488382	62488382	cg18799491	62913080	-	-	62413142	62918893	971	210	0.837373	0.0272052	0.129044	0.0041903	0.00218761	No
smoking_initiation	9	80944104	81944104	cg27257874	80472141	GNAQ	Body	79973725	80971556	1796	54	0.831258	0.0254384	0.136928	0.00418812	0.00218759	No
smoking_initiation	11	45893574	46893574	cg10840378	46732786	-	-	46235626	47232184	822	502	0.903856	0.0273435	0.064659	0.00195388	0.00218758	No
smoking_initiation	3	80825861	81825861	cg12010837	80609171	-	-	80111188	81109090	2163	579	1.5e-09	6.15e-11	0.958618	0.0391945	0.00218756	Yes
smoking_initiation	22	37897797	38897797	cg11070037	37667917	-	-	37168444	38166272	1865	458	0.810516	0.0191459	0.164272	0.00387822	0.00218756	No
smoking_initiation	6	155931856	156931856	cg10423196	156700214	-	-	156200273	157199901	2056	1701	0.815113	0.0261983	0.15163	0.00487132	0.00218745	No
smoking_initiation	11	45893574	46893574	cg00353006	47199457	PACSIN3|ARFGAP2	TSS1500|3'UTR	46700203	47699398	1236	225	0.891912	0.0524424	0.0504913	0.00296658	0.00218744	No
smoking_initiation	1	236372829	238352083	cg06976411	236588076	EDARADD	Body	236090155	237088006	2802	2277	0.781838	0.021884	0.188808	0.00528262	0.00218743	No
smoking_initiation	18	72035282	73035282	cg10332774	71852353	-	-	71352775	72352116	2219	653	0.0190785	0.000338864	0.961323	0.0170724	0.00218738	Yes
smoking_initiation	7	110600585	111600585	cg04531943	111709738	DOCK4	Body	111210156	112209615	1837	586	0.844465	0.043136	0.104858	0.00535404	0.00218737	No
smoking_initiation	10	102686838	105665256	cg15749148	105992428	C10orf79	TSS1500	105492549	106492420	1722	356	0.793842	0.0207394	0.178568	0.00466296	0.00218722	No
smoking_initiation	10	105960460	107607903	cg15749148	105992428	C10orf79	TSS1500	105492549	106492420	1722	868	0.793842	0.0207394	0.178568	0.00466296	0.00218722	No
smoking_initiation	1	38257237	39257237	cg05691818	38471192	FHL3	TSS200	37971212	38967983	1822	1281	0.843524	0.0244153	0.126222	0.00365124	0.0021871	No
smoking_initiation	9	86207289	87207289	cg06364487	86237573	IDNK	TSS1500	85737940	86737365	2486	1160	4.41e-05	1.53e-05	0.740464	0.25729	0.00218708	No
smoking_initiation	3	149043102	150043102	cg20370615	149956248	LINC01213	TSS200|TSS1500	149456926	150455755	1985	942	0.798431	0.0256391	0.16834	0.00540351	0.00218691	No
smoking_initiation	6	41401763	42401763	cg23317857	41696297	TFEB	5'UTR	41196605	42194286	2148	1373	5.66e-11	6.41e-12	0.896385	0.101428	0.00218686	Yes
smoking_initiation	6	26754967	30729306	cg01915885	30000187	NCRNA00171	Body	29500225	30499922	8119	8119	3.75e-50	1.35e-50	0.734296	0.263517	0.00218685	Yes
smoking_initiation	17	7303118	8303118	cg03569506	6939138	SLC16A13	TSS1500	6440660	7439014	1922	359	0.791893	0.0189977	0.182546	0.00437712	0.00218667	No
smoking_initiation	2	112740183	113740183	cg25758828	113976143	LOC440839|PAX8	Body|3'UTR	113476295	114475930	1796	544	0.846336	0.0302968	0.116995	0.00418594	0.00218666	No
smoking_initiation	7	114440159	115440159	cg15339605	115670795	TFEC	1stExon|5'UTR	115172311	116170195	1865	269	0.855179	0.016124	0.124172	0.00233901	0.00218664	No
smoking_initiation	7	97207069	98207069	cg16900102	98283412	-	-	97784367	98782508	1514	616	0.600591	0.00959013	0.381542	0.0060902	0.00218658	No
smoking_initiation	7	98571478	99571478	cg16900102	98283412	-	-	97784367	98782508	1514	210	0.600591	0.00959013	0.381542	0.0060902	0.00218658	No
smoking_initiation	17	7303118	8303118	cg26674800	7108653	DLG4	Body	6609207	7608462	1713	614	0.793744	0.0172159	0.182889	0.00396457	0.00218653	No
smoking_initiation	18	53161743	54161743	cg13803262	54305799	TXNL1	Body|1stExon|5'UTR	53806038	54805773	1570	562	0.840068	0.0136135	0.141836	0.0022963	0.00218651	No
smoking_initiation	1	7291461	8984823	cg04828705	7618833	CAMTA1	Body	7118955	8118634	2164	1851	0.798404	0.0212398	0.173554	0.00461486	0.00218648	No
smoking_initiation	3	156893770	159548333	cg18422603	156878604	CCNL1	TSS200	156379707	157378340	1952	1190	0.787156	0.0189568	0.187195	0.00450597	0.00218638	No
smoking_initiation	1	7291461	8984823	cg14293943	7670145	CAMTA1	Body	7170719	8169795	2088	1934	0.716073	0.0187523	0.256279	0.0067092	0.00218637	No
smoking_initiation	12	55974480	56974480	cg05100204	57341429	-	-	56841819	57841133	1341	213	0.839596	0.0216785	0.133105	0.0034346	0.00218636	No
smoking_initiation	12	111404371	113118346	cg17130273	110907092	GPN3|FAM216A	TSS1500|Body	110407433	111406836	1115	4	0.8786	0.0286362	0.0877203	0.00285688	0.00218633	No
smoking_initiation	20	61488382	62488382	cg16132351	61447823	COL9A3	TSS1500	60948003	61947773	1851	1098	0.837487	0.024661	0.131787	0.00387848	0.00218627	No
smoking_initiation	10	125180419	126180419	cg02087795	125952991	-	-	125453464	126452042	2065	1268	0.779086	0.0193744	0.194518	0.00483511	0.00218622	No
smoking_initiation	16	9673748	10673748	cg00518386	10276984	GRIN2A	TSS1500	9777172	10776523	3088	2707	0.767017	0.0268204	0.197087	0.00688938	0.0021862	No
smoking_initiation	3	149043102	150043102	cg10735582	150140075	TSC22D2	Body	149645454	150639928	1978	737	0.785954	0.0227709	0.183767	0.00532198	0.00218616	No
smoking_initiation	1	31695819	32695819	cg10433918	31478730	PUM1	Body	30979420	31977853	2056	589	0.0711215	0.00484572	0.863047	0.0587998	0.00218614	No
smoking_initiation	12	120583279	121583279	cg00009001	120151890	CIT|MIR1178	TSS1500|Body	119652425	120651185	1891	88	0.837565	0.0387323	0.116147	0.00536892	0.00218611	No
smoking_initiation	1	17936657	18936657	cg09330795	17518201	-	-	17193709	18017704	1779	104	0.0403878	0.000265203	0.950919	0.00624194	0.0021861	No
smoking_initiation	2	32308804	33308804	cg11137238	33764243	RASGRP3	Body	33264377	34264101	3004	139	0.730406	0.0212458	0.239207	0.00695577	0.00218602	No
smoking_initiation	15	73548768	74548768	cg17827162	74332341	PML	Body|3'UTR	73832552	74831552	1569	1194	0.802507	0.0132377	0.179117	0.00295243	0.00218602	No
smoking_initiation	2	32308804	33308804	cg16364802	33069143	LINC00486	Body	32569527	33568353	2023	1424	0.800552	0.0289896	0.162394	0.00587843	0.00218599	No
smoking_initiation	9	137489785	138489785	cg26704331	137790811	-	-	137291740	138290741	2223	1888	0.796706	0.0164935	0.180873	0.00374226	0.00218583	No
smoking_initiation	16	89108702	90108702	cg00052588	89672139	-	-	90000044	90167746	328	244	0.949738	0.00923073	0.038474	0.000371752	0.00218579	No
smoking_initiation	1	179283167	180283167	cg20965527	180150424	QSOX1	Body	179651032	180649619	2258	1471	0.78622	0.0197976	0.187088	0.00470883	0.00218573	No
smoking_initiation	18	40814171	41814171	cg15833123	40517663	RIT2	Body	40017766	41017229	1835	254	0.785542	0.0191988	0.18847	0.00460405	0.00218561	No
smoking_initiation	22	42198430	43198430	cg06205018	43685315	SCUBE1	Body	43185783	44183913	2447	47	0.363667	0.00624793	0.617297	0.0106032	0.00218559	No
smoking_initiation	19	3974725	4974725	cg13617776	5229744	PTPRS	Body	4733645	5727768	1858	524	0.726885	0.0191645	0.245299	0.00646519	0.00218543	No
smoking_initiation	6	26754967	30729306	cg26413855	30796199	-	-	30296253	31296148	7758	1783	1.19e-10	5.24e-11	0.692683	0.305132	0.00218541	Yes
smoking_initiation	2	32308804	33308804	cg04745820	33249103	LTBP1	Body	32750879	33748913	2312	1300	0.797115	0.0255191	0.169748	0.00543219	0.0021854	No
smoking_initiation	3	1865026	2865026	cg19066816	3233719	-	-	2733781	3733390	2959	410	0.747347	0.0280336	0.214394	0.00803992	0.00218537	No
smoking_initiation	3	52386605	54266212	cg20791839	53926047	SELK	TSS200	53426381	54425727	2080	1525	0.00588962	0.00157168	0.781743	0.20861	0.00218523	No
smoking_initiation	10	10633823	11633823	cg15294013	11941402	-	-	11441925	12440792	2223	390	0.801615	0.0221806	0.169336	0.00468332	0.00218516	No
smoking_initiation	11	72809393	73809393	cg20348207	73075120	ARHGEF17	Body	72577301	73574024	1315	1170	0.867375	0.0300676	0.0970115	0.00336072	0.00218512	No
smoking_initiation	17	49693197	50693197	cg04450287	50921763	-	-	50422014	51420998	2558	597	0.716113	0.0135206	0.263214	0.00496746	0.00218508	No
smoking_initiation	20	61488382	62488382	cg25041371	61827015	YTHDF1	3'UTR	61327146	62326579	2085	1826	0.800335	0.0241845	0.168214	0.0050809	0.00218506	No
smoking_initiation	6	91726609	92726609	cg06446456	91865691	-	-	91365761	92365549	2063	1302	0.812345	0.0252273	0.155418	0.00482431	0.002185	No
smoking_initiation	3	149043102	150043102	cg12311052	149687905	PFN2	Body	149188162	150187314	2008	1624	0.79309	0.025315	0.173863	0.00554742	0.00218496	No
smoking_initiation	11	32456492	33456492	cg15446391	32452370	WT1	Body	31952520	32949233	2301	1215	0.796807	0.0228552	0.173187	0.00496543	0.00218488	No
smoking_initiation	22	45942288	46942288	cg02163215	45996347	FBLN1	3'UTR	45497187	46494151	1571	553	0.86187	0.0133917	0.120681	0.00187295	0.00218474	No
smoking_initiation	15	77525464	78525464	cg05305683	78551828	-	-	78053208	79051759	2461	1288	0.78629	0.0258319	0.179789	0.00590442	0.0021847	No
smoking_initiation	22	45942288	46942288	cg23408471	46482020	MIRLET7BHG	Body	45982783	46981880	1385	1243	0.854682	0.0150487	0.125871	0.00221407	0.00218469	No
smoking_initiation	19	3974725	4974725	cg10732641	5397775	-	-	4897822	5897610	1719	166	0.762976	0.0244288	0.203885	0.00652575	0.00218454	No
smoking_initiation	1	179283167	180283167	cg16381752	179847085	TOR1AIP2	TSS200	179347530	180345865	3000	2871	0.775467	0.0278195	0.187795	0.00673486	0.00218448	No
smoking_initiation	15	66976952	67976952	cg13636867	66586919	DIS3L	Body|5'UTR	66086943	67086624	2232	253	0.763447	0.0150098	0.215132	0.00422742	0.00218447	No
smoking_initiation	2	164362639	165362639	cg26373663	165698219	COBLL1	TSS1500	165200324	166198219	1832	229	0.808714	0.0297738	0.153672	0.00565544	0.00218442	No
smoking_initiation	2	165750244	166750244	cg26373663	165698219	COBLL1	TSS1500	165200324	166198219	1832	926	0.808714	0.0297738	0.153672	0.00565544	0.00218442	No
smoking_initiation	3	149043102	150043102	cg20315946	150004404	LINC01214	Body	149504534	150498427	1949	870	0.822963	0.0268968	0.143275	0.00468046	0.00218435	No
smoking_initiation	17	7303118	8303118	cg18964954	7019284	ASGR2	TSS1500	6519345	7514544	1892	511	0.807846	0.0180686	0.168142	0.00375854	0.00218434	No
smoking_initiation	3	80825861	81825861	cg22991241	80494344	-	-	79995996	80993873	2025	300	0.843118	0.030677	0.119668	0.00435197	0.00218426	No
smoking_initiation	1	17936657	18936657	cg22333960	18435619	IGSF21	Body	17937447	18935347	2287	2287	0.799524	0.0318261	0.160095	0.00637063	0.00218426	No
smoking_initiation	13	100046450	101712300	cg12885751	100085073	-	-	99586238	100585023	2377	1285	0.0587815	0.0129574	0.758811	0.167266	0.00218424	No
smoking_initiation	11	32456492	33456492	cg13666330	32604888	EIF3M	TSS1500	32104940	33104703	2409	1606	0.797178	0.0229031	0.172773	0.00496162	0.00218407	No
smoking_initiation	3	52386605	54266212	cg17507308	52035510	-	-	51538286	52531681	711	58	0.894224	0.0231864	0.0783759	0.00203003	0.002184	No
smoking_initiation	1	7291461	8984823	cg01078174	7830468	VAMP3	TSS1500	7330599	8329710	2279	2279	0.744529	0.0209858	0.225935	0.00636618	0.00218391	No
smoking_initiation	16	24227064	25851633	cg01878580	23745610	-	-	23247169	24245322	1738	28	0.806387	0.0231534	0.163581	0.00469464	0.00218375	No
smoking_initiation	3	47490500	50681136	cg06212747	49208901	KLHDC8B	TSS200	48709246	49708769	942	942	2.2e-19	3.51e-17	0.00620392	0.991612	0.00218371	Yes
smoking_initiation	1	236372829	238352083	cg24943660	237283949	RYR2	Body	236784303	237783704	2688	2688	0.777414	0.0228283	0.19194	0.00563402	0.0021837	No
smoking_initiation	10	102686838	105665256	cg12624829	106113175	CCDC147	TSS1500	105613178	106613095	1745	118	0.838978	0.0262243	0.128597	0.00401742	0.00218351	No
smoking_initiation	10	105960460	107607903	cg12624829	106113175	CCDC147	TSS1500	105613178	106613095	1745	1129	0.838978	0.0262243	0.128597	0.00401742	0.00218351	No
smoking_initiation	1	38257237	39257237	cg26113488	39249433	-	-	38749491	39748921	1742	952	0.00135328	3.44e-05	0.971705	0.0247235	0.0021835	No
smoking_initiation	6	157238258	158238258	cg12030080	157990579	ZDHHC14	Body	157501515	158489863	1539	848	0.857983	0.014308	0.123468	0.00205682	0.00218341	No
smoking_initiation	6	158382320	159382320	cg12030080	157990579	ZDHHC14	Body	157501515	158489863	1539	244	0.857983	0.014308	0.123468	0.00205682	0.00218341	No
smoking_initiation	19	50629745	51629745	cg07761781	52035161	SIGLEC6	TSS200	51537019	52534664	2538	207	0.00210186	2.06e-05	0.986037	0.00965669	0.00218338	No
smoking_initiation	16	24227064	25851633	cg05416676	23869974	PRKCB	Body	23374008	24369076	1909	313	0.839357	0.0245531	0.130102	0.00380361	0.00218335	No
smoking_initiation	11	63633552	64633552	cg22303773	65030031	POLA2	Body	64542272	65528213	1145	82	0.878306	0.0255991	0.0912542	0.00265751	0.00218328	No
smoking_initiation	11	65061468	66061468	cg22303773	65030031	POLA2	Body	64542272	65528213	1145	568	0.878306	0.0255991	0.0912542	0.00265751	0.00218328	No
smoking_initiation	1	17936657	18936657	cg21291759	18406786	-	-	17909412	18904707	2201	2192	0.683693	0.02702	0.276191	0.0109131	0.00218316	No
smoking_initiation	2	144900317	146640132	cg04374059	144414997	ARHGAP15	Body	143915578	144907589	1700	3	0.798231	0.0189849	0.176408	0.00419346	0.00218301	No
smoking_initiation	7	1370794	2370794	cg01687997	1083072	C7orf50	Body	661677	1582875	1754	205	0.82517	0.0278678	0.140051	0.00472765	0.00218297	No
smoking_initiation	5	172788534	173788534	cg19893750	173008109	LOC285593	Body	172508110	173506860	2497	1932	0.793116	0.0264434	0.172509	0.00574946	0.00218296	No
smoking_initiation	22	37897797	38897797	cg18465834	38809256	-	-	38309938	39306630	1485	855	0.756658	0.0233883	0.211244	0.00652735	0.00218293	No
smoking_initiation	1	38257237	39257237	cg02147891	39115215	-	-	38615491	39613812	1860	1196	0.820172	0.0234998	0.149853	0.00429146	0.00218289	No
smoking_initiation	10	125180419	126180419	cg04118945	125865787	-	-	125366161	126364786	2194	1504	0.756953	0.0179879	0.217705	0.00517126	0.00218284	No
smoking_initiation	17	77290135	78290135	cg09130658	77901030	-	-	77412401	78400309	1577	1385	0.816836	0.0302854	0.14531	0.00538541	0.00218282	No
smoking_initiation	22	37897797	38897797	cg04086087	37734379	-	-	37234612	38234341	1868	580	0.809335	0.0282824	0.154793	0.00540709	0.00218278	No
smoking_initiation	2	124205	1124205	cg14790224	1158840	SNTG2	Body	658937	1658781	3847	1791	0.623363	0.0178382	0.346697	0.0099189	0.00218277	No
smoking_initiation	19	50629745	51629745	cg05213896	50393653	IL4I1	Body	49893657	50893199	1388	374	0.0279558	0.000262257	0.96059	0.00900924	0.00218276	No
smoking_initiation	5	90866274	91866274	cg05211068	90575141	-	-	90075770	91074880	1478	279	0.00329103	2.71e-05	0.986367	0.00813249	0.00218275	No
smoking_initiation	10	102686838	105665256	cg12860374	105992228	C10orf79	TSS200	105492549	106491498	1721	356	0.842739	0.0219891	0.129707	0.00338219	0.00218271	No
smoking_initiation	10	105960460	107607903	cg12860374	105992228	C10orf79	TSS200	105492549	106491498	1721	867	0.842739	0.0219891	0.129707	0.00338219	0.00218271	No
smoking_initiation	5	30342054	31342054	cg14786097	31429735	DROSHA	Body	30930744	31929721	2322	884	0.79548	0.027109	0.169456	0.00577268	0.00218267	No
smoking_initiation	11	72809393	73809393	cg12781685	72342776	PDE2A	Body	71844701	72840106	1355	18	3.26e-12	9.88e-14	0.9685	0.0293178	0.00218262	Yes
smoking_initiation	5	172788534	173788534	cg11847956	173198447	-	-	172698790	173697926	2597	2400	0.73743	0.0247769	0.227954	0.00765683	0.00218257	No
smoking_initiation	7	3003207	4003207	cg10485243	4198564	SDK1	Body	3698760	4697320	2404	551	0.800979	0.0257895	0.165715	0.00533343	0.00218257	No
smoking_initiation	17	77290135	78290135	cg02419172	78169955	CARD14	Body	77671777	78669889	2121	1183	0.77193	0.0302511	0.18826	0.00737552	0.00218256	No
smoking_initiation	6	163307748	164307748	cg09497828	163751001	-	-	163251548	164250674	2639	2509	0.071273	0.00196368	0.899792	0.0247885	0.00218251	No
smoking_initiation	11	32456492	33456492	cg02945671	32417790	WT1	Body|ExonBnd	31918259	32917505	2365	1187	0.772637	0.0233548	0.195907	0.00591957	0.00218242	No
smoking_initiation	17	30185935	31185935	cg08867549	29888620	-	-	29389571	30386845	1694	337	0.834125	0.0279883	0.131301	0.0044035	0.00218223	No
smoking_initiation	1	70990122	74324909	cg26860848	71543274	ZRANB2	Body	71044478	72041477	1911	1911	0.827114	0.0276605	0.138417	0.00462677	0.00218222	No
smoking_initiation	16	5311367	6311367	cg07939062	5479307	-	-	4981688	5978951	2549	2023	1.55e-09	3.35e-10	0.820457	0.177361	0.00218221	Yes
smoking_initiation	7	98571478	99571478	cg27348741	100029816	MEPCE	Body	99532482	100529548	1325	67	0.865849	0.0315139	0.0969291	0.00352571	0.00218215	No
smoking_initiation	16	5311367	6311367	cg10205239	6623698	RBFOX1	Body|5'UTR	6125476	7123433	4318	618	0.644272	0.0195463	0.324167	0.00983259	0.00218215	No
smoking_initiation	17	77290135	78290135	cg18945299	77397485	HRNBP3	5'UTR	76897733	77894344	1744	904	0.792772	0.029345	0.169431	0.00626942	0.00218206	No
smoking_initiation	17	77290135	78290135	cg12742669	76986769	-	-	76487476	77467096	2210	570	0.805106	0.0169456	0.172145	0.00362107	0.00218201	No
smoking_initiation	7	90781409	91781409	cg20411384	90670577	CDK14	Body	90173049	91170449	2048	605	0.717408	0.015463	0.259359	0.00558804	0.00218198	No
smoking_initiation	3	1865026	2865026	cg13916117	3080338	CNTN4	TSS1500|Body	2581603	3580279	2946	831	0.686154	0.0131007	0.292972	0.00559153	0.00218196	No
smoking_initiation	3	149043102	150043102	cg00292540	149251606	WWTR1	Body	148752150	149751516	2004	1427	0.0244197	0.000968534	0.935335	0.0370951	0.00218191	No
smoking_initiation	11	32456492	33456492	cg19604706	32816080	CCDC73	5'UTR	32316432	33315699	2195	1841	0.814123	0.0220651	0.157368	0.00426294	0.00218191	No
smoking_initiation	3	172853739	173853739	cg04981409	174093784	-	-	173594984	174593627	2361	363	0.735051	0.0292823	0.224542	0.00894292	0.00218189	No
smoking_initiation	1	236372829	238352083	cg01671740	236633469	EDARADD	Body	236136536	237132873	2816	2391	0.759609	0.0211187	0.21122	0.00587016	0.00218187	No
smoking_initiation	7	90781409	91781409	cg19281135	92271366	CDK6	Body	91772156	92770569	1039	21	0.80239	0.0200513	0.171103	0.00427359	0.00218184	No
smoking_initiation	7	97207069	98207069	cg15750986	98249103	NPTX2	Body	97750383	98749075	1460	651	0.630223	0.0106401	0.351031	0.00592427	0.00218179	No
smoking_initiation	7	98571478	99571478	cg15750986	98249103	NPTX2	Body	97750383	98749075	1460	121	0.630223	0.0106401	0.351031	0.00592427	0.00218179	No
smoking_initiation	3	55488394	56488394	cg15172724	56918536	ARHGEF3	Body	56418791	57418482	2427	183	0.758908	0.0199857	0.213309	0.00561528	0.00218175	No
smoking_initiation	5	164596435	168114971	cg14748856	166139987	-	-	165642395	166639905	1708	1708	0.823177	0.0239045	0.146485	0.00425163	0.00218168	No
smoking_initiation	3	55488394	56488394	cg10816539	56834848	ARHGEF3	Body	56335280	57334455	2359	343	0.808033	0.022909	0.162277	0.00459863	0.00218165	No
smoking_initiation	15	98704101	99704101	cg05595345	98504173	ARRDC4	1stExon	98005190	99004037	2749	1028	0.729681	0.0161048	0.246592	0.00544037	0.00218164	No
smoking_initiation	22	45942288	46942288	cg13859510	46938169	-	-	46447097	47438107	2249	762	0.797642	0.0163113	0.180183	0.00368245	0.00218143	No
smoking_initiation	12	111404371	113118346	cg08710739	111470672	CUX2	TSS1500	110971666	111969448	935	317	0.897642	0.0259667	0.0721256	0.00208425	0.00218142	No
smoking_initiation	7	1370794	2370794	cg01553230	931849	C7orf20	Body	661677	1431747	1602	53	0.858779	0.0284784	0.107015	0.00354659	0.00218138	No
smoking_initiation	11	72809393	73809393	cg22212734	72504869	STARD10	TSS200	72005283	73004851	1297	191	0.872698	0.0246237	0.0977413	0.00275565	0.00218133	No
smoking_initiation	3	156893770	159548333	cg16349536	159514300	SCHIP1|IQCJ-SCHIP1	Body	159015487	160012068	1712	770	0.806779	0.0162476	0.171344	0.00344848	0.00218132	No
smoking_initiation	10	105960460	107607903	cg07454154	106176905	CCDC147	Body	105678090	106675485	1706	1237	0.850872	0.0277327	0.115453	0.00376083	0.00218125	No
smoking_initiation	5	172788534	173788534	cg21914702	172989206	-	-	172489416	173488137	2511	1904	0.795218	0.0267395	0.170142	0.00571891	0.00218125	No
smoking_initiation	5	172788534	173788534	cg09826311	173157156	LINC01484	Body	172659511	173657130	2486	2248	0.79	0.0262279	0.175758	0.00583296	0.00218121	No
smoking_initiation	13	96323724	97323724	cg16758532	96368528	DNAJC3	Body	95868863	96867269	2204	758	0.775479	0.0239587	0.192437	0.00594324	0.0021812	No
smoking_initiation	11	91789734	92789734	cg13465393	91450356	-	-	90950513	91950236	2555	404	0.786335	0.0238999	0.182053	0.00553114	0.00218119	No
smoking_initiation	3	63734307	64734307	cg25581822	64534657	ADAMTS9	Body	64035359	65033653	2341	1471	0.772432	0.0192181	0.201166	0.00500282	0.00218117	No
smoking_initiation	1	38257237	39257237	cg11994057	38260995	MANEAL	TSS200|Body	37761016	38760809	1738	806	0.556182	0.00937895	0.425091	0.00716617	0.00218109	No
smoking_initiation	12	111404371	113118346	cg02681763	111355418	MYL2	Body	110856124	111850230	1007	265	0.866955	0.0220832	0.106081	0.00269993	0.00218084	No
smoking_initiation	5	30342054	31342054	cg05287211	31676154	-	-	31176545	32175897	2132	299	0.806059	0.0273198	0.159052	0.00538858	0.00218081	No
smoking_initiation	3	149043102	150043102	cg23454963	149689626	LOC646903|PFN2	TSS1500|Body	149189906	150189592	2005	1613	0.826676	0.0263669	0.140304	0.00447282	0.00218079	No
smoking_initiation	12	111404371	113118346	cg10686865	110924500	FAM216A	Body	110424595	111410537	1101	8	0.900293	0.0293002	0.0660773	0.00214832	0.0021807	No
smoking_initiation	2	112740183	113740183	cg02160608	113956634	PSD4|LOC440839	Body	113456660	114456286	1795	606	0.836497	0.0309615	0.12571	0.00465076	0.00218059	No
smoking_initiation	16	49266772	50266772	cg06466348	50337922	ADCY7	Body	49839248	50836309	1499	711	0.845809	0.0264062	0.121804	0.00380057	0.00218033	No
smoking_initiation	16	50445156	51445156	cg06466348	50337922	ADCY7	Body	49839248	50836309	1499	504	0.845809	0.0264062	0.121804	0.00380057	0.00218033	No
smoking_initiation	17	77290135	78290135	cg12791245	78085644	GAA	Body	77658533	78585608	1781	1203	0.816608	0.0305604	0.145219	0.00543245	0.00218033	No
smoking_initiation	12	55974480	56974480	cg10122826	57423954	MYO1A	Body	56924037	57922363	1344	126	0.802499	0.016002	0.175815	0.0035036	0.0021803	No
smoking_initiation	22	37897797	38897797	cg09462709	38509990	PLA2G6	Body	38010035	39009411	1461	1376	0.873669	0.0595839	0.060447	0.00412028	0.00218028	No
smoking_initiation	1	33295572	34295572	cg13642746	33263927	YARS	Body	32772618	33763546	1110	611	0.860614	0.0152188	0.119869	0.00211755	0.00218026	No
smoking_initiation	11	45893574	46893574	cg14928569	46701640	ARHGAP1	Body	46203758	47200402	835	552	0.891573	0.0262083	0.0777548	0.00228347	0.00218016	No
smoking_initiation	5	160518271	161518271	cg08566437	161494500	GABRG2	TSS200	160994805	161994447	2119	1082	0.786917	0.0208891	0.185103	0.00491146	0.00218015	No
smoking_initiation	12	111404371	113118346	cg18863210	111070323	TCTN1	Body	110570985	111567496	981	19	0.899115	0.0284697	0.0680822	0.00215358	0.00217994	No
smoking_initiation	3	146606319	148216635	cg26224785	147122315	ZIC4	TSS1500|Body|5'UTR	146622469	147622270	1834	1834	0.812337	0.00832218	0.175367	0.00179441	0.00217991	No
smoking_initiation	7	98571478	99571478	cg01674169	99953485	MIR6840|STAG3L5P-PVRIG2P-PILRB	TSS1500|Body	99453602	100453208	1293	215	0.87157	0.0317259	0.0912063	0.00331781	0.00217982	No
smoking_initiation	12	111404371	113118346	cg27266530	111346507	-	-	110847507	111846028	1013	263	0.86436	0.0228428	0.107771	0.00284594	0.00217978	No
smoking_initiation	20	61488382	62488382	cg12845286	62843420	MYT1	Body	62343845	62918893	1174	413	6.93e-11	2.76e-12	0.959616	0.0382045	0.00217972	Yes
smoking_initiation	10	10633823	11633823	cg26588061	12086036	UPF2	TSS1500	11586142	12584513	2412	77	0.765434	0.020223	0.206704	0.00545899	0.0021797	No
smoking_initiation	2	62408877	63916606	cg21650862	62899546	EHBP1	TSS1500	62399984	63398117	1467	1450	0.850459	0.0282393	0.115296	0.0038262	0.00217966	No
smoking_initiation	2	32308804	33308804	cg08814033	31885595	-	-	31387957	32384523	1709	135	0.828563	0.0365666	0.127084	0.00560639	0.00217963	No
smoking_initiation	17	77290135	78290135	cg25453957	77796815	-	-	77298859	78296248	1754	1747	0.826043	0.0308986	0.135801	0.00507754	0.00217956	No
smoking_initiation	16	49266772	50266772	cg15589104	50309171	ADCY7	5'UTR	49809363	50808726	1542	790	0.765191	0.0253464	0.200639	0.00664385	0.00217952	No
smoking_initiation	16	50445156	51445156	cg15589104	50309171	ADCY7	5'UTR	49809363	50808726	1542	468	0.765191	0.0253464	0.200639	0.00664385	0.00217952	No
smoking_initiation	1	38257237	39257237	cg03331978	38600001	-	-	38100920	39099670	1803	1396	0.744321	0.022008	0.224845	0.00664601	0.00217945	No
smoking_initiation	16	5311367	6311367	cg08348441	4884192	GLYR1	Body	4384276	5381839	1542	57	0.00210917	1.75e-05	0.98748	0.00821358	0.00217936	No
smoking_initiation	6	26754967	30729306	cg08179037	29705815	LOC285830	Body	29206045	30205643	7294	7294	1.3e-12	5.14e-13	0.715128	0.282693	0.00217934	Yes
smoking_initiation	19	3974725	4974725	cg08901057	5223022	PTPRS	Body	4729145	5722469	1850	525	0.829799	0.021846	0.142428	0.0037475	0.00217922	No
smoking_initiation	10	10633823	11633823	cg14793611	11917683	-	-	11417845	12416472	2247	442	0.786298	0.0251455	0.180604	0.00577348	0.00217918	No
smoking_initiation	10	102686838	105665256	cg18149009	106094976	ITPRIP	TSS1500	105595430	106594321	1716	145	0.844694	0.0251631	0.124264	0.00369959	0.00217917	No
smoking_initiation	10	105960460	107607903	cg18149009	106094976	ITPRIP	TSS1500	105595430	106594321	1716	1073	0.844694	0.0251631	0.124264	0.00369959	0.00217917	No
smoking_initiation	17	7303118	8303118	cg24601656	7167524	CLDN7	TSS1500	6667560	7666583	1702	706	3.54e-22	7.69e-24	0.976633	0.0211877	0.00217916	Yes
smoking_initiation	17	77290135	78290135	cg27478603	77715655	ENPP7	3'UTR	77217100	78215566	1888	1643	0.828757	0.0315933	0.132425	0.00504602	0.00217911	No
smoking_initiation	7	1370794	2370794	cg10987503	922825	C7orf20	Body	661677	1421589	1593	44	0.84491	0.0280059	0.1209	0.00400525	0.00217908	No
smoking_initiation	16	89108702	90108702	cg07150036	90017616	DEF8	Body|5'UTR	90000044	90174092	329	244	0.952644	0.00926842	0.035565	0.000343838	0.00217901	No
smoking_initiation	17	1495177	2495177	cg17211761	1096626	-	-	598007	1591701	1826	66	0.77941	0.01215	0.203097	0.00316385	0.00217896	No
smoking_initiation	20	61488382	62488382	cg25076959	61201271	-	-	60704740	61701245	1799	518	0.819647	0.0292596	0.143784	0.0051306	0.00217889	No
smoking_initiation	1	236372829	238352083	cg16415939	236083208	-	-	235583354	236582787	2228	778	0.592281	0.0105274	0.388116	0.00689635	0.00217889	No
smoking_initiation	18	53161743	54161743	cg24103182	53070117	TCF4	Body|5'UTR	52570345	53569894	1575	520	0.861462	0.0275592	0.105429	0.00337063	0.00217888	No
smoking_initiation	20	61488382	62488382	cg13411522	61448890	COL9A3	Body	60948940	61948489	1852	1104	0.80433	0.0234837	0.165187	0.00482071	0.00217887	No
smoking_initiation	12	74774793	75774793	cg05516136	76029588	-	-	75529751	76529428	1843	370	0.131964	0.00269185	0.845912	0.0172531	0.00217884	No
smoking_initiation	4	143010148	144010148	cg01417394	143324090	INPP4B	Body	142824314	143822842	2074	1641	0.834518	0.052976	0.103744	0.00658359	0.0021788	No
smoking_initiation	16	220986	1220986	cg08273874	1060765	-	-	565371	1560194	1642	973	2.31e-05	3.1e-05	0.426027	0.57174	0.00217878	Yes
smoking_initiation	1	17936657	18936657	cg02066107	18209257	-	-	17710994	18709199	2072	1648	0.761377	0.0285862	0.200338	0.0075196	0.00217878	No
smoking_initiation	18	53161743	54161743	cg05212403	53068637	TCF4	Body|5'UTR	52569120	53568458	1575	518	0.830341	0.026509	0.136612	0.0043592	0.00217869	No
smoking_initiation	5	30342054	31342054	cg25102343	31532116	RNASEN|C5orf22	TSS1500|1stExon|5'UTR	31032309	32031794	2264	639	0.786352	0.0267604	0.178632	0.00607685	0.00217865	No
smoking_initiation	11	63633552	64633552	cg14596631	64971926	CAPN1	Body	64471986	65471742	1050	119	0.887223	0.0204068	0.0881656	0.0020257	0.00217852	No
smoking_initiation	11	65061468	66061468	cg14596631	64971926	CAPN1	Body	64471986	65471742	1050	436	0.887223	0.0204068	0.0881656	0.0020257	0.00217852	No
smoking_initiation	1	7291461	8984823	cg18862883	7728694	CAMTA1	Body	7233811	8226088	2168	2118	0.812823	0.0214978	0.15929	0.00421079	0.00217849	No
smoking_initiation	3	63734307	64734307	cg05501868	64516087	ADAMTS9	Body	64016251	65015810	2339	1502	0.757738	0.018833	0.215887	0.00536351	0.00217841	No
smoking_initiation	18	53161743	54161743	cg25079568	52989604	TCF4	Body	52489982	53489378	1580	400	0.859883	0.0310576	0.103157	0.0037237	0.00217837	No
smoking_initiation	19	3974725	4974725	cg21320095	5016200	KDM4B	5'UTR	4525895	5515847	1845	780	0.816439	0.0214976	0.155785	0.00409979	0.00217828	No
smoking_initiation	22	42198430	43198430	cg12613338	42253722	SREBF2	Body	41755105	42752927	1626	1015	3.07e-10	5.08e-11	0.856084	0.141737	0.00217825	Yes
smoking_initiation	4	143010148	144010148	cg15921869	144361138	GAB1	Body	143861186	144859478	2534	295	0.790809	0.0188375	0.183799	0.00437602	0.00217823	No
smoking_initiation	1	236372829	238352083	cg14760424	236686712	LGALS8|LGALS8-AS1	TSS200|TSS1500|Body|5'UTR	236186938	237182317	2839	2509	0.658911	0.0185021	0.31166	0.00874918	0.00217821	No
smoking_initiation	6	157238258	158238258	cg19144066	158308771	SNX9	Body	157820366	158807816	2675	842	0.773814	0.0234991	0.194602	0.00590747	0.00217818	No
smoking_initiation	6	158382320	159382320	cg19144066	158308771	SNX9	Body	157820366	158807816	2675	1386	0.773814	0.0234991	0.194602	0.00590747	0.00217818	No
smoking_initiation	1	7291461	8984823	cg14511923	7842369	-	-	7343366	8340820	2268	2268	0.805663	0.0226375	0.16489	0.00463089	0.00217817	No
smoking_initiation	7	97207069	98207069	cg11855949	97881894	TECPR1	TSS1500	97382137	98379641	2133	1656	0.797177	0.0272913	0.167617	0.00573618	0.00217807	No
smoking_initiation	12	111404371	113118346	cg11073447	111715721	CUX2	Body	111216292	112214459	823	447	0.910638	0.0222681	0.0633689	0.0015474	0.002178	No
smoking_initiation	1	38257237	39257237	cg23657355	39038031	-	-	38538041	39537844	1833	1302	0.82858	0.0239714	0.141188	0.0040825	0.00217799	No
smoking_initiation	17	77290135	78290135	cg16929955	77375461	HRNBP3	5'UTR	76875736	77875418	1717	856	0.815121	0.0301607	0.147099	0.00544072	0.00217795	No
smoking_initiation	1	95914335	96914335	cg22841328	95585272	TMEM56-RWDD3|TMEM56	5'UTR	95085592	96084977	2451	295	0.735286	0.0230254	0.232241	0.0072704	0.0021779	No
smoking_initiation	10	102686838	105665256	cg07664057	106013534	GSTO1	TSS1500	105514028	106513182	1720	321	0.805546	0.0217226	0.166077	0.00447631	0.00217783	No
smoking_initiation	10	105960460	107607903	cg07664057	106013534	GSTO1	TSS1500	105514028	106513182	1720	901	0.805546	0.0217226	0.166077	0.00447631	0.00217783	No
smoking_initiation	5	172788534	173788534	cg13971218	172921612	-	-	172423471	173421192	2504	1795	0.758205	0.0262396	0.206242	0.00713535	0.00217774	No
smoking_initiation	6	26754967	30729306	cg18050521	31130548	TCF19	3'UTR	30631164	31630241	10113	279	3.57e-09	5e-09	0.415445	0.582378	0.00217768	Yes
smoking_initiation	2	100172408	101172408	cg13231384	99799806	MRPL30	5'UTR	99301833	100299504	1642	234	0.838051	0.0247361	0.131166	0.00386934	0.00217759	No
smoking_initiation	2	29013404	30013404	cg01447475	30510887	-	-	30010894	31010212	2465	4	1.23e-06	1.6e-08	0.985054	0.0127675	0.00217746	Yes
smoking_initiation	12	132880790	133880790	cg09663836	133102331	FBRSL1	Body	132602748	133531127	1660	1439	0.872205	0.0393701	0.0825242	0.00372285	0.00217746	No
smoking_initiation	1	179283167	180283167	cg12065406	180165648	QSOX1|FLJ23867	TSS1500|Body	179665822	180664586	2226	1417	0.778284	0.0189621	0.195808	0.00476848	0.00217737	No
smoking_initiation	10	114878364	115878364	cg04071446	115933849	C10orf118	1stExon|5'UTR	115434855	116433347	2047	1001	0.806527	0.0212613	0.16567	0.00436514	0.00217735	No
smoking_initiation	19	3974725	4974725	cg23867903	4941672	UHRF1	Body	4441672	5431265	1926	979	0.831373	0.0192636	0.143855	0.00333106	0.00217733	No
smoking_initiation	10	10633823	11633823	cg26394636	11934469	-	-	11435206	12431367	2216	399	0.790951	0.0218663	0.180031	0.00497488	0.00217722	No
smoking_initiation	17	77290135	78290135	cg00647830	77747796	-	-	77247904	78246734	1872	1705	0.823554	0.0311243	0.137934	0.00521071	0.00217719	No
smoking_initiation	6	163307748	164307748	cg04614208	163721598	PACRG	Body	163221792	164221521	2647	2445	0.762475	0.0211106	0.208468	0.00576965	0.00217704	No
smoking_initiation	8	90637052	93744504	cg22694682	93972898	TRIQK	5'UTR	93474532	94472035	1611	384	0.842991	0.02489	0.126218	0.00372451	0.00217701	No
smoking_initiation	3	52386605	54266212	cg06510708	52002503	PCBP4	TSS1500	51503887	52501451	736	51	0.901448	0.0237047	0.0708109	0.00185988	0.00217696	No
smoking_initiation	17	77290135	78290135	cg04057923	77333443	RBFOX3	5'UTR	76833916	77833303	1641	749	0.844563	0.0306601	0.118307	0.00429272	0.00217695	No
smoking_initiation	8	64412021	65412021	cg21933561	65718920	-	-	65219220	66218313	1645	350	0.784321	0.0209769	0.187513	0.00501292	0.00217694	No
smoking_initiation	1	17936657	18936657	cg06376845	17960715	ARHGEF10L	Body	17460724	18460526	2192	1060	0.777665	0.0256638	0.188283	0.00621137	0.00217687	No
smoking_initiation	10	125180419	126180419	cg13959280	126138415	NKX1-2	1stExon	125642428	126638226	1893	850	0.417698	0.0103777	0.555938	0.0138101	0.00217684	No
smoking_initiation	9	137489785	138489785	cg08471192	138046830	-	-	137548060	138546778	2359	2174	0.790058	0.0169318	0.186832	0.00400184	0.00217671	No
smoking_initiation	15	73548768	74548768	cg19677989	74284791	STOML1	TSS200	73786345	74784560	1538	1232	0.0273242	0.000453501	0.954211	0.0158349	0.00217669	No
smoking_initiation	11	45893574	46893574	cg05770128	46867110	CKAP5	5'UTR	46367702	47366095	942	390	0.894657	0.0258882	0.075107	0.00217115	0.00217669	No
smoking_initiation	9	137489785	138489785	cg08029329	137709963	COL5A1	Body	137210049	138209734	2144	1687	0.791078	0.0146001	0.188665	0.00347981	0.00217668	No
smoking_initiation	5	164596435	168114971	cg06911124	166342547	CTB-7E3.1	Body	165843295	166842279	1760	1760	0.85045	0.0257104	0.118095	0.00356802	0.00217662	No
smoking_initiation	5	172788534	173788534	cg18707052	173017842	-	-	172518874	173517804	2478	1943	0.798555	0.0264448	0.167286	0.00553764	0.00217658	No
smoking_initiation	5	154339646	155339646	cg26219523	154214787	FAXDC2	Body	153714957	154714619	2004	894	0.747554	0.0166354	0.22855	0.00508377	0.00217657	No
smoking_initiation	1	236372829	238352083	cg08894960	237061516	MTR	3'UTR	236562675	237561361	2556	2556	0.786887	0.0247726	0.180484	0.00567978	0.00217648	No
smoking_initiation	15	77525464	78525464	cg07383950	78832523	PSMA4	TSS1500	78332786	79332227	2246	414	0.69945	0.00983903	0.284534	0.00400031	0.00217645	No
smoking_initiation	1	38257237	39257237	cg16493121	38708850	-	-	38208893	39205993	1759	1619	0.822008	0.0233783	0.148224	0.00421339	0.0021764	No
smoking_initiation	10	105960460	107607903	cg26950635	106262293	-	-	105762591	106762115	1674	1416	0.843602	0.0269882	0.123291	0.0039421	0.00217633	No
smoking_initiation	1	33295572	34295572	cg27169728	33252692	YARS	Body|ExonBnd	32755993	33751382	1083	583	0.880751	0.0147583	0.100631	0.00168404	0.00217632	No
smoking_initiation	11	32456492	33456492	cg14339971	33090148	TCP11L1	Body	32590552	33589294	1935	1718	0.805935	0.0235534	0.163558	0.00477779	0.00217629	No
smoking_initiation	17	30185935	31185935	cg13813649	31317449	SPACA3	TSS1500	30817450	31816537	2180	561	0.765748	0.0243852	0.201283	0.00640765	0.00217629	No
smoking_initiation	16	71466463	73074550	cg03301365	72158929	PMFBP1	Body	71659364	72657772	1645	1645	0.00981111	0.00715844	0.567092	0.413762	0.00217627	No
smoking_initiation	17	30185935	31185935	cg07146073	29852668	RAB11FIP4	Body	29363092	30347629	1664	300	0.787678	0.0204905	0.184849	0.00480644	0.00217626	No
smoking_initiation	17	77290135	78290135	cg25372072	77984207	TBC1D16	Body	77542241	78484187	1494	1207	0.849768	0.030315	0.113687	0.00405356	0.00217625	No
smoking_initiation	10	125180419	126180419	cg16926032	126247913	LHPP	Body	125748114	126747658	2044	686	0.822277	0.0195288	0.152401	0.0036173	0.0021762	No
smoking_initiation	2	112740183	113740183	cg01467417	113874068	IL1RN	TSS1500	113374247	114361705	1806	749	0.834433	0.0331477	0.125269	0.00497412	0.00217614	No
smoking_initiation	2	32308804	33308804	cg12563403	33186648	LTBP1	Body	32688601	33686494	2178	1336	0.799879	0.0276237	0.164637	0.00568355	0.00217611	No
smoking_initiation	11	131598205	132598205	cg13222389	131122754	-	-	130623038	131622694	2350	55	0.803306	0.0263157	0.162869	0.00533331	0.00217594	No
smoking_initiation	12	74774793	75774793	cg04728562	75699417	CAPS2	Body	75199707	76199278	1800	892	2.41e-07	8.15e-08	0.745674	0.25215	0.00217575	Yes
smoking_initiation	1	38257237	39257237	cg05173246	39042136	-	-	38542378	39542129	1829	1292	0.835161	0.0241458	0.134627	0.00389009	0.00217566	No
smoking_initiation	1	179283167	180283167	cg14748380	179713788	FAM163A	5'UTR	179214631	180213545	3193	2970	0.690699	0.0251183	0.272113	0.00989363	0.00217563	No
smoking_initiation	16	220986	1220986	cg08018510	1313016	-	-	813650	1812972	1679	629	0.207608	0.00319326	0.775103	0.0119199	0.00217546	No
smoking_initiation	19	3974725	4974725	cg15174682	5132063	KDM4B	Body	4633155	5626963	1846	624	0.816348	0.021875	0.155439	0.00416298	0.00217544	No
smoking_initiation	12	111404371	113118346	cg19218679	111621458	CUX2	Body	111122106	112118576	901	391	0.866353	0.0224691	0.106249	0.00275343	0.00217537	No
smoking_initiation	20	61488382	62488382	cg11368502	61447490	COL9A3	TSS1500	60948003	61947318	1846	1093	0.837296	0.02442	0.132253	0.00385503	0.00217533	No
smoking_initiation	12	55974480	56974480	cg05641913	57410518	TAC3	TSS200	56912864	57907997	1353	144	0.65334	0.0162979	0.320201	0.0079854	0.0021753	No
smoking_initiation	17	77290135	78290135	cg24838010	78194695	SLC26A11|SGSH	TSS1500|5'UTR	77696496	78694496	2200	1173	0.796333	0.0313475	0.163702	0.00644194	0.00217527	No
smoking_initiation	12	111404371	113118346	cg08894980	111768251	CUX2	Body	111268326	112268154	808	515	0.00761543	0.000189469	0.965989	0.0240312	0.00217526	No
smoking_initiation	3	161261866	162261866	cg13212525	161214813	OTOL1	1stExon	160716041	161714384	2351	1232	0.812296	0.0287004	0.151478	0.00534992	0.00217525	No
smoking_initiation	11	32456492	33456492	cg03347444	32926880	QSER1	5'UTR	32426953	33423590	2055	1971	0.810407	0.0210017	0.162215	0.00420163	0.0021752	No
smoking_initiation	17	77290135	78290135	cg11899277	78199937	SLC26A11	Body	77701918	78699863	2197	1157	0.0247991	0.000975662	0.935257	0.0367932	0.00217518	No
smoking_initiation	10	102686838	105665256	cg21548672	105859313	-	-	105360773	106359140	1703	569	0.799963	0.0150287	0.179464	0.00336937	0.00217515	No
smoking_initiation	10	105960460	107607903	cg21548672	105859313	-	-	105360773	106359140	1703	636	0.799963	0.0150287	0.179464	0.00336937	0.00217515	No
smoking_initiation	1	70990122	74324909	cg21603975	71534275	MIR186|ZRANB2	TSS1500|Body	71034881	72034252	1920	1920	0.785788	0.0262253	0.179813	0.005999	0.00217507	No
smoking_initiation	2	161601261	163302993	cg01115855	161254910	RBMS1	Body	160754947	161753812	2312	597	0.762876	0.0202433	0.209157	0.00554792	0.00217494	No
smoking_initiation	8	90637052	93744504	cg23444398	93936331	TRIQK	5'UTR	93436894	94436215	1664	484	0.826085	0.0262103	0.141057	0.00447332	0.00217475	No
smoking_initiation	1	17936657	18936657	cg12640049	18503103	IGSF21	Body	18006107	19002059	2354	2225	0.767063	0.0305763	0.192514	0.00767172	0.00217472	No
smoking_initiation	13	96323724	97323724	cg20278383	96086098	CLDN10	1stExon	95586581	96585932	2559	299	0.786603	0.0260796	0.179204	0.00593926	0.00217472	No
smoking_initiation	1	17936657	18936657	cg16075921	18202141	-	-	17702773	18701991	2071	1631	0.796805	0.029956	0.164868	0.00619606	0.00217463	No
smoking_initiation	5	30342054	31342054	cg17615334	31544412	C5orf22	Body	31045523	32044062	2270	609	0.783009	0.026787	0.181811	0.00621765	0.00217457	No
smoking_initiation	18	31196075	32196075	cg26888493	32621050	MAPRE2	TSS1500|Body|5'UTR	32122269	33120743	1873	250	0.804609	0.0180388	0.171339	0.00383913	0.00217456	No
smoking_initiation	16	49266772	50266772	cg25751922	50300102	ADCY7	TSS1500	49800265	50800093	1560	820	0.790927	0.0263467	0.174734	0.00581841	0.00217448	No
smoking_initiation	16	50445156	51445156	cg25751922	50300102	ADCY7	TSS1500	49800265	50800093	1560	456	0.790927	0.0263467	0.174734	0.00581841	0.00217448	No
smoking_initiation	16	69076894	70607394	cg22520103	68858297	CDH1	Body	68359280	69357681	1734	283	0.785021	0.0174035	0.191165	0.00423586	0.00217427	No
smoking_initiation	12	111404371	113118346	cg16289485	111475128	CUX2	Body	110975675	111974280	935	320	0.89621	0.0259193	0.0735706	0.00212556	0.00217425	No
smoking_initiation	3	156893770	159548333	cg21178254	156879083	CCNL1	TSS1500	156379707	157378711	1953	1191	2.91e-28	9.88e-30	0.965073	0.0327526	0.00217424	Yes
smoking_initiation	5	30342054	31342054	cg09547797	31738337	-	-	31239842	32237623	2091	184	0.801804	0.0211439	0.170387	0.00449099	0.00217422	No
smoking_initiation	3	131445722	132445722	cg23289153	131100566	NUDT16|LOC339874	TSS200|TSS1500|1stExon|5'UTR	130601651	131600455	1986	563	0.72816	0.0119	0.253623	0.00414266	0.00217417	No
smoking_initiation	2	199023122	200023122	cg12600692	198809390	PLCL1	Body	198309841	199309378	1511	525	0.478541	0.0209222	0.477488	0.020874	0.00217408	No
smoking_initiation	7	3003207	4003207	cg24420292	4266160	SDK1	Body	3766205	4765018	2262	347	0.795219	0.0155349	0.18349	0.00358237	0.00217405	No
smoking_initiation	18	77074374	78074374	cg02193859	77960683	PARD6G	Body	77461681	78015230	1333	1333	0.000364012	0.000148348	0.708554	0.288759	0.00217404	No
smoking_initiation	20	61488382	62488382	cg04535676	61206652	-	-	60707040	61706588	1833	553	0.827786	0.0296009	0.135593	0.00484651	0.00217383	No
smoking_initiation	20	61488382	62488382	cg03501095	61847800	YTHDF1	TSS1500	61347858	62347191	2104	1868	0.811106	0.0260683	0.155652	0.00500035	0.00217373	No
smoking_initiation	1	17936657	18936657	cg05523906	17751761	RCC2	Body	17255662	18250888	2188	564	1.51e-05	1.26e-07	0.989549	0.00826193	0.0021737	Yes
smoking_initiation	17	77290135	78290135	cg26690969	77439060	RBFOX3	5'UTR	76939509	77938658	1666	970	0.841896	0.0304631	0.121088	0.00437926	0.00217364	No
smoking_initiation	5	154339646	155339646	cg10529443	153975460	-	-	153475482	154474997	2142	346	0.000202255	3.87e-06	0.978877	0.0187433	0.00217358	Yes
smoking_initiation	17	30185935	31185935	cg08778851	29888936	-	-	29389571	30386845	1694	337	0.811967	0.0272448	0.153468	0.0051473	0.00217354	No
smoking_initiation	7	1370794	2370794	cg13634864	994696	ADAP1	TSS1500	661677	1493705	1663	114	0.802441	0.0268483	0.163083	0.00545429	0.00217352	No
smoking_initiation	17	30185935	31185935	cg26624105	29811956	RAB11FIP4	Body	29334879	30311492	1598	231	0.856351	0.01876	0.120087	0.00262857	0.00217348	No
smoking_initiation	6	67021222	68021222	cg06783210	66548282	-	-	66049992	67047681	3850	90	0.726207	0.0229582	0.241043	0.00761814	0.00217345	No
smoking_initiation	6	41401763	42401763	cg01071802	41344940	-	-	40846015	41843044	1995	655	8.12e-05	7.36e-06	0.91485	0.0828881	0.00217341	Yes
smoking_initiation	13	96323724	97323724	cg09836187	96207681	CLDN10	Body	95707731	96707533	2375	474	0.76103	0.0223233	0.208363	0.00610974	0.00217334	No
smoking_initiation	22	45942288	46942288	cg03179014	46688704	TTC38	Body	46188797	47188083	1725	912	0.841429	0.01576	0.138054	0.00258359	0.00217329	No
smoking_initiation	4	147297913	148297913	cg17062829	147558089	-	-	147058455	148056320	1889	1404	2.9e-05	0.0418782	0.000661353	0.955258	0.00217313	No
smoking_initiation	6	157238258	158238258	cg12149638	158243192	SNX9	TSS1500	157793801	158743188	2461	845	0.798199	0.0222197	0.172606	0.00480271	0.00217311	No
smoking_initiation	6	158382320	159382320	cg12149638	158243192	SNX9	TSS1500	157793801	158743188	2461	1169	0.798199	0.0222197	0.172606	0.00480271	0.00217311	No
smoking_initiation	15	77525464	78525464	cg10612806	78819833	HYKK	Body	78320172	79319073	2267	452	0.741882	0.0105363	0.241974	0.00343437	0.00217307	No
smoking_initiation	16	89108702	90108702	cg08583780	90142525	PRDM7	TSS200	90000044	90174092	329	244	0.880585	0.00856735	0.10763	0.00104497	0.00217307	No
smoking_initiation	7	110600585	111600585	cg09784168	111843174	DOCK4	Body	111343199	112343042	1897	346	0.825848	0.0400611	0.125816	0.00610106	0.00217305	No
smoking_initiation	1	179283167	180283167	cg00314861	179807668	-	-	179307860	180307528	3093	3043	0.593605	0.021387	0.369524	0.0133114	0.00217303	No
smoking_initiation	17	77290135	78290135	cg04251835	78032540	CCDC40	Body	77542241	78532346	1631	1207	0.827483	0.0303766	0.135014	0.00495413	0.00217295	No
smoking_initiation	2	32308804	33308804	cg11199399	33172442	LTBP1	1stExon	32674374	33671948	2151	1344	0.791647	0.0276604	0.172495	0.00602484	0.00217288	No
smoking_initiation	9	20176454	21176454	cg08312709	20552430	MLLT3	Body	20052491	21051966	2096	1790	0.825396	0.0401295	0.12617	0.006132	0.00217288	No
smoking_initiation	5	172788534	173788534	cg09203631	173471726	HMP19	TSS1500	172972049	173971659	2688	2130	0.797841	0.0274184	0.166836	0.00573127	0.00217281	No
smoking_initiation	5	90866274	91866274	cg18540328	90575362	-	-	90075770	91074880	1478	279	3.01e-19	2.48e-21	0.989667	0.00815972	0.00217278	Yes
smoking_initiation	16	24227064	25851633	cg21008776	23934961	PRKCB	Body	23435179	24434810	2055	507	0.825277	0.0224308	0.14615	0.00397014	0.00217268	No
smoking_initiation	3	149043102	150043102	cg05836765	149205537	TM4SF4	Body|ExonBnd	148708406	149704920	1974	1331	0.78606	0.0272983	0.17828	0.00618913	0.00217264	No
smoking_initiation	15	96358409	97358409	cg03275459	95889928	-	-	95391544	96389826	2129	36	0.806517	0.0245876	0.161792	0.00493024	0.00217257	No
smoking_initiation	11	32456492	33456492	cg04456238	32450104	WT1	Body	31950303	32949233	2307	1215	0.360911	0.0103617	0.609071	0.0174842	0.00217256	No
smoking_initiation	6	163307748	164307748	cg01822889	164246394	-	-	163746647	164745936	2788	1472	0.763457	0.0224752	0.205838	0.00605744	0.00217246	No
smoking_initiation	17	7303118	8303118	cg09543792	6939282	SLC16A13	TSS200	6440660	7439270	1923	360	0.762868	0.0183024	0.211583	0.00507405	0.00217237	No
smoking_initiation	19	17960956	18960956	cg15798563	18436975	-	-	17940705	18936046	1415	1402	3.32e-24	1.62e-25	0.951331	0.0464967	0.0021723	Yes
smoking_initiation	9	80944104	81944104	cg03536993	80524274	GNAQ	Body	80024278	81023623	1793	153	0.701291	0.0215153	0.266837	0.00818428	0.00217229	No
smoking_initiation	15	77525464	78525464	cg01794103	78342494	TBC1D2B	Body	77843326	78842374	2514	1793	0.799671	0.0342424	0.157186	0.00672863	0.00217222	No
smoking_initiation	2	43750149	45659091	cg16438248	43572010	THADA	Body	43072176	44071833	2594	956	2.14e-10	1.75e-12	0.989712	0.00811558	0.00217212	Yes
smoking_initiation	17	77290135	78290135	cg04780294	78075547	GAA	1stExon|5'UTR	77658533	78574727	1752	1203	0.812256	0.0303063	0.149683	0.0055827	0.00217211	No
smoking_initiation	6	52395230	53395230	cg10543136	52359851	EFHC1	3'UTR	51859957	52859236	2338	1044	0.795704	0.0179182	0.180151	0.00405459	0.00217209	No
smoking_initiation	17	77290135	78290135	cg22892904	77751089	CBX2	TSS1500	77251304	78250873	1876	1713	0.828971	0.0313482	0.1325	0.00500844	0.00217202	No
smoking_initiation	10	125180419	126180419	cg15825830	126097996	OAT	Body|5'UTR	125598243	126597749	1882	881	0.827248	0.0203973	0.146571	0.00361181	0.00217188	No
smoking_initiation	4	143010148	144010148	cg11811743	144106166	USP38	1stExon|5'UTR	143607404	144604143	1921	782	0.823812	0.0297209	0.139273	0.00502242	0.00217188	No
smoking_initiation	10	114878364	115878364	cg12288599	114840931	TCF7L2	Body	114342159	115340598	1560	806	0.838377	0.0243844	0.131252	0.00381531	0.00217185	No
smoking_initiation	13	96323724	97323724	cg08418978	96085969	CLDN10	1stExon|5'UTR	95586581	96585932	2559	299	0.79591	0.0263881	0.169899	0.00563079	0.00217182	No
smoking_initiation	5	160518271	161518271	cg23856030	161494463	GABRG2	TSS200	160994805	161994447	2119	1082	0.798312	0.0211916	0.173716	0.0046092	0.00217174	No
smoking_initiation	6	155931856	156931856	cg09770410	155803118	-	-	155304450	156302502	2625	1065	0.764395	0.0126602	0.217179	0.00359481	0.00217153	No
smoking_initiation	3	80825861	81825861	ch.3.1765161F	82258789	-	-	81759383	82758743	2091	76	0.741828	0.0199624	0.229855	0.00618315	0.00217144	No
smoking_initiation	3	82235792	86649109	ch.3.1765161F	82258789	-	-	81759383	82758743	2091	1333	0.741828	0.0199624	0.229855	0.00618315	0.00217144	No
smoking_initiation	22	37897797	38897797	cg21177882	37689630	CYTH4	Body	37194716	38189354	1894	499	0.832831	0.0244459	0.136546	0.00400584	0.00217142	No
smoking_initiation	3	149043102	150043102	cg10946247	149769130	-	-	149270904	150269103	1953	1359	0.830563	0.0263739	0.136557	0.0043341	0.0021714	No
smoking_initiation	1	33295572	34295572	cg26226879	34642305	C1orf94	TSS1500|5'UTR	34142626	35141339	2284	305	0.787318	0.0149535	0.191914	0.00364285	0.00217136	No
smoking_initiation	12	132880790	133880790	cg02598773	132891957	GALNT9	Body	132396268	133391612	1445	1033	0.868071	0.0216224	0.105509	0.00262591	0.00217135	No
smoking_initiation	11	45893574	46893574	cg04114315	46868224	CKAP5	TSS1500	46368241	47367371	941	388	0.892525	0.0257819	0.0772912	0.0022305	0.00217129	No
smoking_initiation	2	137071174	138807575	cg16703390	138615358	-	-	138116431	139114027	2110	1585	0.811889	0.0278162	0.152887	0.00523591	0.00217126	No
smoking_initiation	15	63398709	64398709	cg19655069	63340444	TPM1	TSS200|Body	62840972	63839508	2134	899	0.788021	0.0185017	0.18692	0.00438647	0.00217117	No
smoking_initiation	17	26823322	27823322	cg00555538	28088069	SSH2	Body	27588413	28586903	1100	402	0.875073	0.0228473	0.0973682	0.00254002	0.0021711	No
smoking_initiation	10	125180419	126180419	cg27041587	126537798	-	-	126037950	127037417	2143	277	0.775181	0.0179468	0.200071	0.00462981	0.00217109	No
smoking_initiation	1	70990122	74324909	cg00183742	71513499	ZRANB2-AS1|PTGER3	TSS200|Body	71013759	72013432	1962	1962	0.791094	0.0228404	0.178737	0.00515829	0.00217106	No
smoking_initiation	9	80944104	81944104	cg06897127	80893595	-	-	80394389	81393453	1904	853	0.82377	0.0240134	0.145797	0.00424791	0.00217104	No
smoking_initiation	17	77290135	78290135	cg14421700	77755965	CBX2	Body|3'UTR	77256254	78254067	1880	1725	0.804446	0.030415	0.157033	0.00593504	0.00217102	No
smoking_initiation	3	156893770	159548333	cg24492744	159355986	SCHIP1|IQCJ-SCHIP1	Body	158856096	159855173	1836	1067	0.835213	0.0286148	0.129564	0.00443676	0.00217093	No
smoking_initiation	1	179283167	180283167	cg12603039	179678692	-	-	179180382	180178558	3171	2897	0.738415	0.0277667	0.223255	0.00839291	0.00217091	No
smoking_initiation	13	96323724	97323724	cg14532717	95897739	ABCC4	Body	95397891	96392939	2804	51	1.34e-12	4.63e-14	0.964631	0.0331984	0.00217088	Yes
smoking_initiation	5	133365452	134365452	cg26585119	134736001	H2AFY	TSS1500	134236100	135235606	1901	168	0.42484	0.0031655	0.565611	0.00421222	0.00217081	No
smoking_initiation	16	9673748	10673748	cg00036299	10277505	GRIN2A	TSS1500	9777759	10776997	3088	2706	0.708121	0.0247634	0.255994	0.00895011	0.00217078	No
smoking_initiation	13	96323724	97323724	cg15959270	96332331	DNAJC3	Body	95833652	96832064	2320	682	0.692416	0.0212958	0.275642	0.00847541	0.00217077	No
smoking_initiation	1	236372829	238352083	cg13948413	236687580	LGALS8	5'UTR	236188283	237182317	2835	2509	0.693069	0.0194482	0.277526	0.00778548	0.00217077	No
smoking_initiation	1	38257237	39257237	cg16585132	38464943	FHL3	Body	37965304	38960201	1832	1279	0.660823	0.019168	0.308881	0.00895732	0.00217074	No
smoking_initiation	12	111404371	113118346	cg12408229	111121187	HVCN1	5'UTR	110622224	111620724	965	43	0.640254	0.0204674	0.326667	0.0104406	0.00217064	No
smoking_initiation	17	77290135	78290135	cg03814390	77776716	-	-	77277490	78276437	1835	1757	0.824421	0.0309865	0.137265	0.00515704	0.00217061	No
smoking_initiation	2	32308804	33308804	cg18577232	33064929	LINC00486	Body	32565001	33564800	2020	1428	0.805806	0.0292068	0.157124	0.00569286	0.00217061	No
smoking_initiation	2	32308804	33308804	cg27315805	33157742	LOC285045|LOC100271832	Body	32659850	33656382	2149	1356	0.764036	0.026697	0.200107	0.00698998	0.00217051	No
smoking_initiation	12	111404371	113118346	cg14733103	111756534	CUX2	Body	111257563	112256042	798	488	0.904791	0.0222232	0.0691198	0.00169553	0.00217049	No
smoking_initiation	9	133834588	135407263	cg11306169	135457376	BARHL1	TSS1500	134961697	135957227	1899	843	0.811916	0.0224774	0.159036	0.00440063	0.00217037	No
smoking_initiation	1	236372829	238352083	cg07093046	236958653	MTR	1stExon|5'UTR	236459785	237458576	2686	2686	0.791758	0.0232437	0.177616	0.00521213	0.00217036	No
smoking_initiation	2	32308804	33308804	cg20253659	33172002	LTBP1	TSS1500	32674374	33671948	2151	1344	0.788773	0.0275599	0.175372	0.00612536	0.00217035	No
smoking_initiation	9	80944104	81944104	cg08868631	80499417	GNAQ	Body	79999783	80998764	1817	123	0.841176	0.0258263	0.126932	0.00389498	0.00217022	No
smoking_initiation	7	1370794	2370794	cg19043969	1162860	C7orf50	Body	663444	1662818	1836	289	0.00455408	0.0239086	0.155101	0.814266	0.00217019	No
smoking_initiation	5	172788534	173788534	cg00042208	173044350	BOD1	TSS1500	172544744	173543741	2480	1989	0.658364	0.0217622	0.30754	0.0101636	0.00217015	No
smoking_initiation	2	62408877	63916606	cg18521362	62390918	-	-	61891504	62890551	1917	1064	0.781584	0.0130853	0.199817	0.00334317	0.00217005	No
smoking_initiation	1	74491596	75491596	cg02861380	75596758	LHX8	Body	75096902	76096642	2124	808	0.810736	0.0293077	0.152283	0.0055028	0.00217003	No
smoking_initiation	9	133834588	135407263	cg18736279	135455678	-	-	134955869	135955672	1897	844	0.827428	0.0228088	0.143636	0.00395727	0.00216995	No
smoking_initiation	10	114878364	115878364	cg13028469	115847525	-	-	115347648	116347338	2157	1286	0.787686	0.027493	0.176493	0.00615807	0.00216994	No
smoking_initiation	11	111492273	113412811	cg05297139	112096757	PTS	TSS1500	111597442	112596569	1496	1496	2.28e-83	1.98e-84	0.917913	0.0799169	0.0021699	Yes
smoking_initiation	3	146606319	148216635	cg14996185	148649315	-	-	148149528	149149142	2137	80	0.809625	0.0215775	0.162304	0.00432343	0.00216985	No
smoking_initiation	3	149043102	150043102	cg14996185	148649315	-	-	148149528	149149142	2137	241	0.809625	0.0215775	0.162304	0.00432343	0.00216985	No
smoking_initiation	17	77290135	78290135	cg15908921	77776587	-	-	77276591	78276437	1837	1757	0.82348	0.030956	0.138201	0.00519303	0.00216974	No
smoking_initiation	1	236372829	238352083	cg02945160	236963708	MTR	Body|5'UTR	236465159	237463399	2695	2695	0.707066	0.0208206	0.262224	0.00771938	0.00216973	No
smoking_initiation	19	3974725	4974725	cg10425023	5445565	-	-	4945914	5945240	1696	79	0.808769	0.025954	0.158038	0.00506939	0.00216967	No
smoking_initiation	1	209802043	210802043	cg22166446	209601422	LOC642587	TSS1500	209101468	210100459	1838	566	0.81266	0.0260204	0.154215	0.00493559	0.00216958	No
smoking_initiation	1	38257237	39257237	cg16431514	38993182	-	-	38499314	39492462	1783	1371	0.832244	0.0237698	0.137881	0.00393588	0.00216944	No
smoking_initiation	19	17960956	18960956	cg05355764	17688104	GLT25D1	Body	17188324	18187997	1759	376	0.249614	0.00246465	0.738463	0.00728932	0.00216938	No
smoking_initiation	17	77290135	78290135	cg16775460	77984481	TBC1D16	Body	77542241	78484427	1495	1207	0.830046	0.0296126	0.133415	0.00475752	0.00216927	No
smoking_initiation	13	79691873	81681452	cg18905132	81838754	-	-	81338756	82338416	2337	872	0.802538	0.0262864	0.163648	0.00535799	0.00216926	No
smoking_initiation	15	96358409	97358409	cg26056703	95870321	-	-	95370963	96370118	2136	12	0.816649	0.0249034	0.151657	0.00462254	0.00216898	No
smoking_initiation	1	179283167	180283167	cg22673230	179164864	ABL2	Body	178665593	179664787	2790	1711	0.787564	0.026972	0.177228	0.00606743	0.00216897	No
smoking_initiation	12	111404371	113118346	cg07729875	111476840	CUX2	Body	110978682	111975163	934	321	0.900209	0.0260092	0.069604	0.00200885	0.00216895	No
smoking_initiation	5	172788534	173788534	cg01120994	173000257	-	-	172500575	173499936	2503	1921	0.795527	0.0266055	0.170015	0.00568381	0.0021689	No
smoking_initiation	3	149043102	150043102	cg20755888	150013983	-	-	149514563	150511031	1927	846	0.808176	0.0264129	0.158079	0.00516417	0.00216887	No
smoking_initiation	7	1370794	2370794	cg01438685	907934	UNC84A	Body	661677	1402447	1583	34	0.0515174	0.00170362	0.914375	0.0302351	0.00216886	No
smoking_initiation	10	114878364	115878364	cg03089923	114897182	TCF7L2	Body	114398998	115397133	1588	949	0.822118	0.022855	0.148726	0.00413243	0.00216881	No
smoking_initiation	15	77525464	78525464	cg07476185	78970348	-	-	78470542	79469620	2225	108	3.48e-05	6.18e-07	0.98036	0.0174354	0.00216877	Yes
smoking_initiation	10	21532942	22532942	cg16155231	22789795	-	-	22291352	23289793	1234	237	0.878726	0.0434655	0.0720767	0.00356305	0.00216874	No
smoking_initiation	1	90689731	91689731	cg21838200	90376657	LRRC8D	5'UTR	89877573	90875888	1868	366	0.832362	0.023849	0.137678	0.0039426	0.00216846	No
smoking_initiation	17	77290135	78290135	cg00295654	77795278	-	-	77295348	78294765	1758	1753	0.812231	0.0303881	0.149617	0.00559546	0.00216842	No
smoking_initiation	2	58789218	61026618	cg24247939	61292081	KIAA1841	TSS1500	60792433	61791954	1684	480	0.693941	0.0105793	0.288909	0.00440232	0.00216841	No
smoking_initiation	3	149043102	150043102	cg13639536	148738666	GYG1	Body	148239606	149237888	2312	552	3e-08	8.07e-10	0.971673	0.0261589	0.00216837	Yes
smoking_initiation	17	77290135	78290135	cg20202132	77879774	-	-	77380036	78379291	1604	1446	0.812627	0.0301718	0.149485	0.005548	0.00216828	No
smoking_initiation	1	90689731	91689731	cg09267056	90410109	-	-	89910216	90910074	1807	427	0.821838	0.0234888	0.14827	0.00423551	0.00216827	No
smoking_initiation	2	112740183	113740183	cg12380585	114000677	PAX8-AS1|PAX8	Body	113504674	114500473	1832	509	0.828332	0.0296739	0.134992	0.00483374	0.00216817	No
smoking_initiation	11	113494505	114494505	cg16314900	114646965	-	-	114147167	115144905	2241	776	0.684935	0.0208534	0.283417	0.00862669	0.00216813	No
smoking_initiation	15	63398709	64398709	cg20543837	63358672	TPM1	Body	62859521	63858341	2139	933	0.843435	0.0312363	0.118764	0.00439623	0.00216812	No
smoking_initiation	9	80944104	81944104	cg02019955	80816683	-	-	80318067	81316115	1859	710	0.829987	0.0239109	0.139906	0.00402836	0.00216784	No
smoking_initiation	1	33295572	34295572	cg21187535	33231178	KIAA1522	TSS200|Body	32731735	33728953	1060	555	0.852214	0.0142259	0.129237	0.00215518	0.00216781	No
smoking_initiation	10	13033053	14033053	cg07633986	12608495	CAMK1D	Body	12108957	13108440	2589	262	0.716563	0.0193435	0.255043	0.00688267	0.00216779	No
smoking_initiation	22	42198430	43198430	cg04936242	43581423	TTLL12	Body	43081442	44080646	2602	457	0.610794	0.0106948	0.36987	0.0064741	0.00216768	No
smoking_initiation	5	30342054	31342054	cg26636398	31682503	-	-	31182792	32181414	2128	286	0.817141	0.0276778	0.148003	0.00501091	0.00216767	No
smoking_initiation	9	2525368	3525368	cg07610139	3874757	GLIS3	Body	3374937	4374278	2429	115	0.65517	0.0135207	0.322489	0.00665299	0.00216762	No
smoking_initiation	1	153706358	155533918	cg19488520	155960040	-	-	155466784	156459699	911	14	0.912494	0.0127246	0.071617	0.000996525	0.00216752	No
smoking_initiation	19	3974725	4974725	cg00668453	4589703	-	-	4104938	5088927	1728	1451	0.825831	0.019193	0.149339	0.00346861	0.00216752	No
smoking_initiation	15	77525464	78525464	cg10638647	78539031	-	-	78039186	79034276	2468	1315	0.796594	0.0265056	0.169108	0.00562468	0.00216752	No
smoking_initiation	3	70564431	71564431	cg21738215	72052259	-	-	71552366	72552148	2215	20	0.791432	0.0260989	0.174548	0.00575386	0.00216752	No
smoking_initiation	13	100046450	101712300	cg03953257	99738468	DOCK9	Body	99238580	100238193	2419	488	0.802872	0.0274183	0.162011	0.00553057	0.00216745	No
smoking_initiation	8	114874642	115874642	cg01988536	114962653	-	-	114463062	115462096	3003	1826	0.664497	0.016769	0.308777	0.00779002	0.00216744	No
smoking_initiation	6	163307748	164307748	cg18192367	164169728	-	-	163677027	164669508	2806	1729	0.744103	0.0216652	0.225501	0.00656349	0.00216744	No
smoking_initiation	17	7303118	8303118	cg16340178	7219021	GPS2|NEURL4	TSS1500|3'UTR	6719044	7718954	1661	787	0.836367	0.0179257	0.14053	0.00300978	0.00216743	No
smoking_initiation	7	97207069	98207069	cg00832868	98030797	BAIAP2L1	TSS1500	97580742	98530287	1632	961	0.838504	0.0167124	0.139831	0.00278484	0.00216726	No
smoking_initiation	6	91726609	92726609	cg26061048	92192092	-	-	91695600	92691976	2020	1995	0.820488	0.0250258	0.147813	0.00450629	0.0021672	No
smoking_initiation	10	13033053	14033053	cg09202479	12767663	CAMK1D	Body	12267733	13267660	2662	664	0.772944	0.0212168	0.198233	0.00543919	0.00216712	No
smoking_initiation	22	45942288	46942288	cg04768430	45610231	KIAA0930	Body	45110732	46108369	2457	244	0.147217	0.00154065	0.840284	0.00879155	0.00216707	No
smoking_initiation	11	111492273	113412811	cg15213368	111324477	-	-	110824543	111820596	1679	268	0.469862	0.00582531	0.515753	0.0063921	0.00216702	No
smoking_initiation	6	52395230	53395230	cg03509643	53449809	-	-	52950047	53947087	2475	1152	2.81e-18	1.65e-18	0.627969	0.369864	0.00216693	Yes
smoking_initiation	1	179283167	180283167	cg09671258	180202530	LHX4	Body	179703019	180701458	2172	1313	0.803232	0.0186653	0.171943	0.0039934	0.00216691	No
smoking_initiation	21	40088819	41088819	cg08435240	39643733	KCNJ15	TSS1500|5'UTR	39144027	40139707	2049	68	0.757335	0.0216239	0.2128	0.00607384	0.00216681	No
smoking_initiation	6	163307748	164307748	cg19767622	164051738	-	-	163551784	164551146	2887	2131	0.745717	0.0225807	0.222792	0.00674409	0.00216673	No
smoking_initiation	2	181527603	182527603	cg13848989	182549955	-	-	182050534	183049580	1603	927	0.00055747	0.00349145	0.136828	0.856956	0.00216662	No
smoking_initiation	1	76189019	77189019	cg08431884	76262505	MSH4	TSS200	75763491	76760776	2841	1730	0.263738	0.0128005	0.68791	0.0333856	0.0021666	No
smoking_initiation	4	140386963	141386963	cg11051610	141638877	TBC1D9	Body	141139116	142137645	2077	350	0.785432	0.0257696	0.180705	0.00592666	0.00216652	No
smoking_initiation	1	236372829	238352083	cg03113018	237078848	-	-	236578848	237578555	2561	2561	0.767529	0.0240776	0.199957	0.00627052	0.0021664	No
smoking_initiation	1	236372829	238352083	cg09686210	237282631	RYR2	Body	236782805	237781989	2690	2690	0.767452	0.0231891	0.201117	0.00607474	0.00216638	No
smoking_initiation	5	172788534	173788534	cg04462709	173315263	CPEB4	TSS200	172815317	173814918	2619	2539	0.748191	0.0255298	0.21672	0.00739277	0.00216637	No
smoking_initiation	12	55974480	56974480	cg10936804	57411807	TAC3	TSS1500	56912864	57911468	1355	144	0.854876	0.0213275	0.118671	0.00295845	0.00216627	No
smoking_initiation	20	24695509	25695509	cg23782159	24660074	-	-	24160280	25159175	2602	1418	0.787264	0.0258641	0.178833	0.00587307	0.00216626	No
smoking_initiation	10	114878364	115878364	cg08532763	114902445	TCF7L2	Body	114402536	115402247	1616	984	0.836314	0.0241756	0.133487	0.00385659	0.00216614	No
smoking_initiation	1	45996709	46996709	cg27472062	45672415	ZSWIM5	TSS200	45175120	46172062	1783	341	0.834824	0.0225492	0.136768	0.00369205	0.00216612	No
smoking_initiation	10	10633823	11633823	cg12377641	11868179	C10orf47	5'UTR	11368306	12366448	2278	549	0.783476	0.026625	0.181565	0.00616799	0.00216611	No
smoking_initiation	5	78808315	80763865	cg27357273	78407239	BHMT	TSS1500	77907308	78906773	1968	131	0.508895	0.00758172	0.474293	0.00706404	0.00216605	No
smoking_initiation	3	149043102	150043102	cg16331225	150006019	LINC01214	Body	149506079	150498427	1945	866	0.824671	0.0269453	0.141593	0.00462423	0.00216598	No
smoking_initiation	13	96323724	97323724	cg14321618	95989562	-	-	95491080	96489095	2663	127	0.784547	0.0261395	0.181115	0.00603221	0.00216581	No
smoking_initiation	12	111404371	113118346	cg02350414	111750741	CUX2	Body	111251102	112250435	801	484	0.893327	0.0219081	0.0806238	0.00197506	0.00216575	No
smoking_initiation	5	78808315	80763865	cg01304065	79950508	MSH3|DHFR	1stExon|5'UTR	79452359	80449975	2572	2572	4.12e-24	2.99e-25	0.930422	0.0674118	0.00216575	Yes
smoking_initiation	10	102686838	105665256	cg00646683	106158474	CFAP58	Body	105658588	106656557	1735	17	0.843177	0.027666	0.122959	0.0040323	0.00216575	No
smoking_initiation	10	105960460	107607903	cg00646683	106158474	CFAP58	Body	105658588	106656557	1735	1220	0.843177	0.027666	0.122959	0.0040323	0.00216575	No
smoking_initiation	16	9673748	10673748	cg20943121	10276685	GRIN2A	TSS200|TSS1500	9776728	10776523	3089	2708	0.65968	0.0230679	0.304443	0.0106437	0.00216567	No
smoking_initiation	11	45893574	46893574	cg08859191	46747271	F2	Body	46248473	47247002	832	490	0.903908	0.0274776	0.0644901	0.00195825	0.00216563	No
smoking_initiation	22	37897797	38897797	cg03062361	37945869	-	-	37446301	38445400	1654	801	0.85547	0.0574246	0.0795989	0.00534102	0.0021656	No
smoking_initiation	8	114874642	115874642	cg18226630	115059561	-	-	114560036	115559170	3037	2072	0.732498	0.0196363	0.239288	0.00641248	0.00216554	No
smoking_initiation	1	179283167	180283167	cg03904945	180085619	-	-	179586314	180584223	2321	1625	7.41e-07	1.94e-08	0.972373	0.0254604	0.00216546	Yes
smoking_initiation	17	77290135	78290135	cg15081027	77133001	HRNBP3	5'UTR	76633894	77542553	1779	574	0.00130879	2.34e-05	0.978986	0.0175167	0.0021654	No
smoking_initiation	6	163307748	164307748	cg01863280	164042262	-	-	163543699	164541324	2900	2156	0.761593	0.0230256	0.206961	0.006255	0.0021654	No
smoking_initiation	2	100172408	101172408	cg01743235	99858763	LYG2	3'UTR	99358822	100358651	1684	353	0.859024	0.0282036	0.107093	0.00351392	0.00216523	No
smoking_initiation	3	149043102	150043102	cg19789417	149768455	-	-	149268808	150267928	1953	1360	0.817371	0.0259537	0.149758	0.00475305	0.0021649	No
smoking_initiation	15	96358409	97358409	cg02983424	97491433	-	-	96991525	97990344	2244	668	0.806447	0.0274562	0.158536	0.00539535	0.00216488	No
smoking_initiation	12	111404371	113118346	cg16235197	111758873	CUX2	Body	111259242	112258854	802	496	0.883084	0.0218449	0.0906651	0.00224063	0.00216484	No
smoking_initiation	10	114878364	115878364	cg10305875	114886149	TCF7L2	Body	114386448	115386088	1556	905	0.824263	0.0221196	0.147496	0.00395598	0.00216483	No
smoking_initiation	8	90637052	93744504	cg24247160	93957832	TRIQK	5'UTR	93458337	94457143	1628	416	0.788893	0.0234002	0.180199	0.00534292	0.00216472	No
smoking_initiation	11	32456492	33456492	cg22272056	33065566	TCP11L1	Body	32566691	33564123	1915	1742	1.02e-05	2.95e-07	0.969684	0.0281407	0.00216464	Yes
smoking_initiation	12	55974480	56974480	cg00076735	57412373	-	-	56912864	57911468	1355	144	0.850617	0.0212212	0.122932	0.00306476	0.00216464	No
smoking_initiation	6	163307748	164307748	cg01798352	163647490	PACRG	Body	163148166	164147272	2673	2250	0.782493	0.0267807	0.182324	0.00623785	0.00216461	No
smoking_initiation	3	52386605	54266212	cg00919585	51975770	PARP3|RRP9	TSS1500|Body	51476387	52471942	746	36	0.892493	0.0238033	0.0794229	0.00211609	0.00216455	No
smoking_initiation	10	10633823	11633823	cg04745698	12084977	UPF2	TSS200|1stExon|5'UTR	11585536	12584513	2414	79	0.774986	0.020579	0.19704	0.00523005	0.00216454	No
smoking_initiation	6	163307748	164307748	cg21640221	163954724	QKI	Body	163454751	164454537	2738	2324	0.770997	0.0202783	0.201269	0.0052915	0.00216452	No
smoking_initiation	6	26754967	30729306	cg20888740	27100763	HIST1H2BJ|HIST1H2AG	TSS200	27578761	27600606	22	22	0.978022	0.0179481	0.00183358	3.15e-05	0.00216451	No
smoking_initiation	3	131445722	132445722	cg08881938	132599319	-	-	132099388	133099245	2333	433	0.334385	0.00404339	0.651531	0.00787615	0.00216443	No
smoking_initiation	17	30185935	31185935	cg05527721	31320695	SPACA3	Body	30821384	31820383	2180	556	0.813076	0.024502	0.155572	0.00468598	0.00216436	No
smoking_initiation	4	143010148	144010148	cg23787348	144110710	USP38	Body|5'UTR	143611182	144610525	1921	776	0.824075	0.0292779	0.139528	0.00495501	0.00216434	No
smoking_initiation	17	30185935	31185935	cg00064415	31325472	-	-	30826670	31825394	2175	547	0.794894	0.0235585	0.174222	0.00516131	0.00216423	No
smoking_initiation	3	172853739	173853739	cg21247370	174157628	-	-	173657870	174656404	2421	281	0.776542	0.032454	0.181267	0.00757352	0.00216421	No
smoking_initiation	1	49011424	52273078	cg01561629	52081278	OSBPL9	TSS1500	51585052	52577742	859	528	0.00730953	0.000407884	0.93779	0.0523282	0.00216417	Yes
smoking_initiation	15	77525464	78525464	cg27331012	78578877	WDR61	Body	78078903	79078357	2470	1233	0.796249	0.0260072	0.170028	0.00555132	0.00216407	No
smoking_initiation	1	65969643	66969643	cg11397606	67151389	SGIP1	Body	66651406	67649946	2517	684	0.801204	0.0242362	0.167336	0.0050597	0.00216405	No
smoking_initiation	3	80825861	81825861	cg05858074	81794225	GBE1	Body	81294523	82293860	1517	746	0.857281	0.0286719	0.108264	0.00361874	0.00216405	No
smoking_initiation	3	82235792	86649109	cg05858074	81794225	GBE1	Body	81294523	82293860	1517	89	0.857281	0.0286719	0.108264	0.00361874	0.00216405	No
smoking_initiation	13	96323724	97323724	cg24965791	96085241	CLDN10	TSS1500	95585545	96584253	2564	298	0.757825	0.0251336	0.207982	0.00689566	0.00216403	No
smoking_initiation	10	10633823	11633823	cg08501533	12084975	UPF2	TSS200|1stExon|5'UTR	11585536	12584513	2414	79	0.773906	0.0205503	0.198121	0.00525875	0.00216399	No
smoking_initiation	5	30342054	31342054	cg17886888	31681027	-	-	31181789	32180467	2128	288	0.78255	0.0265077	0.182595	0.00618298	0.00216398	No
smoking_initiation	1	17936657	18936657	cg22780433	18061617	-	-	17561944	18561590	2305	1390	0.673879	0.0255233	0.287545	0.0108887	0.00216392	No
smoking_initiation	20	61488382	62488382	cg21463734	61880992	NKAIN4	Body	61381140	62380685	2106	1951	0.706372	0.0250154	0.257338	0.00911118	0.00216378	No
smoking_initiation	7	97207069	98207069	cg06669665	97881708	TECPR1	TSS200	97382137	98379641	2133	1656	0.81209	0.0278018	0.152718	0.00522612	0.00216378	No
smoking_initiation	9	121561948	122561948	cg06657041	121501743	-	-	121003696	122001714	2146	709	0.803422	0.0258989	0.163255	0.00526049	0.00216373	No
smoking_initiation	17	7303118	8303118	cg14696468	7256577	KCTD11	1stExon	6756646	7756030	1567	827	0.832999	0.0179592	0.14378	0.00309769	0.0021636	No
smoking_initiation	19	3974725	4974725	cg14694038	5037103	KDM4B	Body	4538599	5533326	1876	759	0.0359189	0.000973832	0.93558	0.0253633	0.00216357	No
smoking_initiation	3	149043102	150043102	cg00062012	149133993	-	-	148634031	149632437	2039	1252	0.800131	0.0254258	0.166976	0.00530384	0.00216357	No
smoking_initiation	5	30342054	31342054	cg14477768	31468136	DROSHA	Body	30969020	31968097	2342	805	0.79205	0.026841	0.173083	0.00586327	0.00216356	No
smoking_initiation	2	80499398	81499398	cg12340974	81694296	-	-	81195245	82194270	2563	669	0.778162	0.0246902	0.18899	0.00599426	0.00216354	No
smoking_initiation	10	10633823	11633823	cg01119777	11936173	-	-	11436449	12435395	2223	398	0.801769	0.022178	0.169211	0.00467844	0.0021633	No
smoking_initiation	18	53161743	54161743	cg02784991	52970700	TCF4	TSS1500|Body	52471537	53469932	1604	363	0.828178	0.026865	0.138309	0.00448441	0.0021633	No
smoking_initiation	8	26925349	27925349	cg21108628	28022272	ELP3	Body	27522576	28521471	2294	1309	0.763023	0.0245317	0.203734	0.00654804	0.00216327	No
smoking_initiation	17	30185935	31185935	cg15049636	31605952	ACCN1	Body	31107845	32105321	2519	87	0.780587	0.0212966	0.190751	0.00520205	0.00216326	No
smoking_initiation	17	26823322	27823322	cg05853189	28086967	SSH2	Body	27587796	28586903	1101	403	0.8897	0.0232314	0.0827466	0.00215847	0.00216322	No
smoking_initiation	11	72809393	73809393	cg04140791	72406093	ARAP1	Body	71906129	72905310	1288	78	0.867346	0.0256724	0.101807	0.00301122	0.00216317	No
smoking_initiation	12	111404371	113118346	cg06571425	111536320	CUX2	Body	111037344	112026383	922	349	0.881267	0.0238978	0.0902277	0.00244459	0.00216316	No
smoking_initiation	1	43511737	44511737	cg02086877	44891298	RNF220	Body	44391722	45390051	1571	135	0.867723	0.0438892	0.0820758	0.00414921	0.00216305	No
smoking_initiation	11	72809393	73809393	cg08549388	73780601	C2CD3	Body	73281345	74280336	1959	1096	0.773594	0.0263466	0.19138	0.00651574	0.00216301	No
smoking_initiation	17	49693197	50693197	cg00687233	49243169	NME2|NME1-NME2	TSS1500|Body|5'UTR	48743275	49743144	2002	137	0.067069	0.000924513	0.917202	0.012641	0.00216299	No
smoking_initiation	11	72809393	73809393	cg18769818	72433059	ARAP1	Body|1stExon|5'UTR	71933991	72931867	1287	112	0.877589	0.0261418	0.0913862	0.00272007	0.00216253	No
smoking_initiation	12	111404371	113118346	cg03874539	111805149	FAM109A	5'UTR	111305650	112303481	811	592	0.908963	0.0227796	0.0644813	0.00161381	0.00216253	No
smoking_initiation	12	111404371	113118346	cg21249230	111374363	LINC01405	TSS200	110876009	111873167	999	274	0.882499	0.0221052	0.0909575	0.00227618	0.00216233	No
smoking_initiation	6	163307748	164307748	cg16158513	164124190	-	-	163624282	164624187	2858	1908	0.74088	0.0221654	0.227974	0.00681831	0.00216227	No
smoking_initiation	12	49452394	50452394	cg26354908	49610040	-	-	49110223	50110009	1172	718	0.84165	0.0133079	0.140658	0.00222188	0.00216224	No
smoking_initiation	16	75266873	76266873	cg08748884	75559912	-	-	75060003	76055486	2099	1605	6.89e-13	1.94e-13	0.778493	0.219345	0.0021622	Yes
smoking_initiation	1	95914335	96914335	cg12790120	95847708	-	-	95348380	96347574	2177	797	0.812747	0.0282224	0.151606	0.0052623	0.00216212	No
smoking_initiation	1	153706358	155533918	cg13246497	155711777	-	-	155212100	156210557	720	164	0.181247	0.00251865	0.802917	0.0111554	0.00216211	No
smoking_initiation	9	127573097	128573097	cg14243010	127117328	PSMB7|LOC100129034	Body	126617474	127617266	1497	81	3.35e-48	3.11e-50	0.988654	0.00918427	0.00216207	Yes
smoking_initiation	7	97207069	98207069	cg04111825	98042775	-	-	97580742	98541261	1635	961	0.698451	0.0139981	0.279784	0.00560515	0.00216201	No
smoking_initiation	11	72809393	73809393	cg18971873	72525173	ATG16L2	TSS1500	72026863	73024739	1299	214	0.871737	0.0237032	0.0996891	0.00270846	0.00216187	No
smoking_initiation	2	172021827	173021827	cg01042246	171572902	SP5	Body	171073399	172071948	2098	104	1.25e-07	2.17e-09	0.980844	0.0169943	0.00216183	Yes
smoking_initiation	15	96358409	97358409	cg13102348	97629221	-	-	97129861	98125288	2150	439	0.814138	0.0276666	0.150908	0.00512611	0.00216179	No
smoking_initiation	16	24227064	25851633	cg05497750	23765381	CHP2	TSS1500	23265424	24264538	1762	66	0.789467	0.0226808	0.180507	0.00518367	0.00216176	No
smoking_initiation	11	131598205	132598205	cg07520107	132932547	OPCML	Body	132433033	133432077	2168	413	0.801686	0.0214203	0.170187	0.00454509	0.00216167	No
smoking_initiation	17	77290135	78290135	cg07309904	78074979	GAA	TSS1500	77658533	78574727	1752	1203	0.829993	0.0309682	0.131956	0.00492128	0.00216166	No
smoking_initiation	17	77290135	78290135	cg22082329	78156552	CARD14	Body	77658533	78656487	2048	1203	0.814946	0.0317706	0.145453	0.00566831	0.00216165	No
smoking_initiation	7	90781409	91781409	cg15576058	92157056	PEX1|C7orf64	TSS1500|Body	91657116	92657034	991	211	0.887676	0.0189057	0.0893555	0.00190092	0.00216165	No
smoking_initiation	17	77290135	78290135	cg16233151	78185955	SGSH	Body	77696496	78685855	2169	1173	0.783661	0.0307831	0.176464	0.00692956	0.00216162	No
smoking_initiation	12	132880790	133880790	cg03188016	132429529	-	-	131929543	132892900	1577	5	0.0344506	0.000269219	0.955653	0.00746592	0.00216158	No
smoking_initiation	20	61488382	62488382	cg13459349	61886598	NKAIN4|FLJ16779	TSS1500|Body	61393382	62385976	2111	1968	0.178423	0.00632888	0.785235	0.0278511	0.00216152	No
smoking_initiation	1	74491596	75491596	cg08146483	75602412	LHX8	Body	75103028	76101921	2153	800	0.814318	0.0294671	0.148676	0.00537786	0.00216114	No
smoking_initiation	11	72809393	73809393	cg09700598	72396376	ARAP1	3'UTR	71897255	72894273	1284	62	0.838088	0.0247944	0.13108	0.00387579	0.00216108	No
smoking_initiation	1	95914335	96914335	cg07217151	95538445	ALG14	1stExon	95038704	96036488	2515	186	0.746806	0.0235179	0.220571	0.00694393	0.00216102	No
smoking_initiation	2	29013404	30013404	cg20836546	29298474	C2orf71	TSS1500	28799775	29798400	2725	2196	0.735983	0.0196832	0.235867	0.0063059	0.00216096	No
smoking_initiation	6	155931856	156931856	cg25901975	156609939	-	-	156110342	157109934	2346	2140	0.795958	0.0239912	0.172687	0.00520285	0.00216091	No
smoking_initiation	20	41515801	42515801	cg26040816	42816135	JPH2	1stExon|5'UTR	42316582	43315933	1850	296	1.15e-10	1.09e-12	0.988461	0.00937821	0.0021609	Yes
smoking_initiation	1	236372829	238352083	cg15451967	236026420	LYST	Body|5'UTR	235526487	236526108	2184	579	0.79157	0.0136432	0.189364	0.00326166	0.00216089	No
smoking_initiation	2	32308804	33308804	cg24950666	33066042	LINC00486	Body	32567658	33565223	2020	1426	0.807489	0.0292424	0.155479	0.00562836	0.00216088	No
smoking_initiation	2	102926177	105131814	cg13897122	103039542	IL18RAP	5'UTR	102539937	103539431	2526	1525	0.71112	0.00854481	0.274874	0.00330072	0.00216087	No
smoking_initiation	17	77290135	78290135	cg00790461	77758569	CBX2	Body	77258593	78257591	1881	1728	0.824579	0.031177	0.136909	0.00517433	0.00216078	No
smoking_initiation	2	100172408	101172408	cg06208122	100022384	REV1	Body|ExonBnd	99522754	100520274	1708	613	0.840407	0.0276041	0.125702	0.00412666	0.00216077	No
smoking_initiation	16	89108702	90108702	cg03614649	90037935	CENPBD1|AFG3L1	TSS1500|1stExon	90000044	90174092	329	244	0.918541	0.00893663	0.069686	0.000675825	0.00216069	No
smoking_initiation	6	99847745	101829173	cg24041594	100442603	MCHR2-AS1|MCHR2	TSS1500|Body	99942603	100941037	2344	2344	5.67e-11	2.16e-10	0.207332	0.790508	0.00216055	Yes
smoking_initiation	1	38257237	39257237	cg08599259	38510933	POU3F1	3'UTR|1stExon	38011993	39010828	1794	1304	0.82658	0.0240717	0.143025	0.00416301	0.00216055	No
smoking_initiation	19	3974725	4974725	cg02382373	5314312	PTPRS	5'UTR	4815359	5812803	1711	309	0.800383	0.0201581	0.172945	0.00435356	0.00216055	No
smoking_initiation	12	111404371	113118346	cg20713761	111128005	HVCN1	TSS1500	110629492	111627151	962	46	0.897574	0.0284776	0.0695827	0.00220551	0.00216053	No
smoking_initiation	10	125180419	126180419	cg02456126	126042196	-	-	125543163	126542148	1865	986	0.806581	0.0205166	0.166508	0.00423322	0.00216052	No
smoking_initiation	18	77074374	78074374	cg06690182	77960781	PARD6G	Body	77461681	78015230	1333	1333	0.00127256	0.000518613	0.707656	0.288393	0.00216042	No
smoking_initiation	7	98571478	99571478	cg07988683	100027089	MEPCE|ZCWPW1	TSS200|TSS1500|5'UTR	99529181	100525805	1317	68	0.871586	0.0316761	0.0912628	0.00331461	0.00216036	No
smoking_initiation	1	65969643	66969643	cg02319704	67267818	INSL5	TSS1500	66769123	67760291	2564	478	0.786323	0.023387	0.182698	0.00543169	0.00216033	No
smoking_initiation	8	64412021	65412021	cg16702666	65712144	CYP7B1	TSS1500	65213478	66211217	1654	363	0.839189	0.0224954	0.132603	0.00355242	0.00216029	No
smoking_initiation	17	77290135	78290135	cg00125306	77811842	CBX4	Body	77312710	78311508	1756	1711	0.734634	0.0274912	0.227214	0.00850055	0.00216019	No
smoking_initiation	19	50629745	51629745	cg17215680	51920976	SIGLEC10	1stExon|5'UTR	51420996	52420488	2536	505	8.04e-07	7.01e-09	0.98922	0.00861862	0.00216015	Yes
smoking_initiation	10	63174885	64174885	cg24455884	64216590	ZNF365	Body	63718698	64715562	1759	725	0.833324	0.029021	0.130937	0.00455778	0.00216011	No
smoking_initiation	5	172788534	173788534	cg19026977	172999989	-	-	172500046	173499936	2504	1921	0.659129	0.0220485	0.306414	0.0102477	0.00216009	No
smoking_initiation	1	45996709	46996709	cg00221344	45696178	-	-	45196627	46195375	1803	387	0.795642	0.02365	0.173397	0.00515195	0.00215991	No
smoking_initiation	1	38257237	39257237	cg26779971	38418169	-	-	37918289	38918153	1817	1182	0.812223	0.0234605	0.157607	0.00455021	0.00215989	No
smoking_initiation	1	179283167	180283167	cg22352152	180201319	LHX4	Body	179701403	180700360	2174	1316	0.761457	0.0177011	0.213716	0.00496598	0.00215987	No
smoking_initiation	2	29013404	30013404	cg24383594	28906192	-	-	28407218	29405743	2146	922	0.794637	0.0158549	0.183686	0.0036628	0.00215987	No
smoking_initiation	17	77290135	78290135	cg12865552	77721631	-	-	77222679	78221355	1890	1662	0.823233	0.0313354	0.138021	0.00525144	0.00215981	No
smoking_initiation	1	74491596	75491596	cg06924548	75812997	SLC44A5	Body	75313199	76312536	2535	399	0.735348	0.0255986	0.228926	0.00796713	0.0021598	No
smoking_initiation	1	76189019	77189019	cg06924548	75812997	SLC44A5	Body	75313199	76312536	2535	422	0.735348	0.0255986	0.228926	0.00796713	0.0021598	No
smoking_initiation	2	200436399	201436399	cg13560018	201622244	AOX2P	Body	201123010	202120520	1509	570	0.829201	0.0264296	0.137819	0.00439061	0.00215976	No
smoking_initiation	12	132880790	133880790	cg08989084	133194624	P2RX2	TSS1500	132694910	133694384	1527	1468	2.19e-43	9.73e-45	0.955334	0.0425062	0.00215948	Yes
smoking_initiation	5	172788534	173788534	cg15412918	173296058	-	-	172796113	173795901	2651	2630	0.000306045	1.04e-05	0.964856	0.0326686	0.00215946	No
smoking_initiation	10	125180419	126180419	cg03092918	126107592	OAT	TSS200	125607842	126604496	1870	866	0.837057	0.0206088	0.136809	0.00336615	0.0021594	No
smoking_initiation	6	157238258	158238258	cg17245865	158184816	-	-	157693920	158684786	2231	846	0.761748	0.0183326	0.212645	0.00511546	0.00215939	No
smoking_initiation	6	158382320	159382320	cg17245865	158184816	-	-	157693920	158684786	2231	938	0.761748	0.0183326	0.212645	0.00511546	0.00215939	No
smoking_initiation	1	179283167	180283167	cg02988984	180579844	-	-	180080290	181079712	1998	495	0.796563	0.015255	0.182529	0.00349346	0.00215935	No
smoking_initiation	11	72809393	73809393	cg18671743	72673325	FCHSD2	Body	72173429	73173293	1344	387	0.858408	0.0227416	0.113681	0.00300958	0.00215923	No
smoking_initiation	2	112740183	113740183	cg17520020	113968926	-	-	113469152	114468359	1803	569	0.845806	0.0303205	0.117504	0.00421013	0.00215919	No
smoking_initiation	19	55379872	56379872	cg05923445	55587181	EPS8L1	TSS200	55087313	56086469	1709	1310	0.00362543	3.48e-05	0.984734	0.00944646	0.00215913	No
smoking_initiation	7	1370794	2370794	cg21583068	1082392	C7orf50	Body	661677	1580921	1753	204	0.801207	0.0270577	0.164039	0.00553762	0.00215912	No
smoking_initiation	11	111492273	113412811	cg11344533	111475393	SIK2	Body	110975676	111974107	1447	385	0.000129674	4.3e-06	0.965658	0.0320492	0.00215877	No
smoking_initiation	12	111404371	113118346	cg03352776	111471309	CUX2	TSS1500	110971666	111969448	935	317	0.892309	0.0258124	0.0774811	0.00223919	0.00215874	No
smoking_initiation	2	21567213	23082968	cg00977595	23568783	-	-	23069014	24068126	2187	8	0.800125	0.0243725	0.168222	0.00512203	0.0021586	No
smoking_initiation	11	45893574	46893574	cg06846812	46781432	CKAP5	Body	46286454	47280762	859	450	0.907375	0.0278145	0.0607901	0.00186129	0.0021586	No
smoking_initiation	10	102686838	105665256	cg18192222	106113225	CCDC147	TSS1500	105613329	106613095	1744	117	0.847244	0.0264795	0.120358	0.00375948	0.0021585	No
smoking_initiation	10	105960460	107607903	cg18192222	106113225	CCDC147	TSS1500	105613329	106613095	1744	1129	0.847244	0.0264795	0.120358	0.00375948	0.0021585	No
smoking_initiation	11	131598205	132598205	cg01311955	132965250	OPCML	Body	132465543	133464261	2115	313	0.790222	0.0206105	0.182258	0.00475147	0.00215848	No
smoking_initiation	1	179283167	180283167	cg02604194	179908227	-	-	179408411	180407827	2772	2519	0.775522	0.0256182	0.190413	0.00628785	0.00215843	No
smoking_initiation	6	157238258	158238258	cg19529535	158379311	-	-	157892853	158879058	2885	837	0.775407	0.0258913	0.190195	0.00634856	0.00215842	No
smoking_initiation	6	158382320	159382320	cg19529535	158379311	-	-	157892853	158879058	2885	1601	0.775407	0.0258913	0.190195	0.00634856	0.00215842	No
smoking_initiation	13	96323724	97323724	cg12533029	96209102	CLDN10	Body	95709212	96709060	2373	478	0.783973	0.0229606	0.185478	0.00543004	0.00215841	No
smoking_initiation	19	3974725	4974725	cg10544797	4625270	-	-	4133055	5124751	1770	1428	0.833122	0.0180273	0.143587	0.00310482	0.00215836	No
smoking_initiation	5	172788534	173788534	cg19255691	173069444	-	-	172569844	173569396	2519	2064	0.799401	0.0268087	0.166065	0.00556698	0.00215835	No
smoking_initiation	1	153706358	155533918	cg23656322	153533922	S100A2	Body	153034501	154033329	1637	363	4.15e-06	1.26e-06	0.76604	0.231796	0.00215832	Yes
smoking_initiation	3	149043102	150043102	cg21422424	150422143	FAM194A	TSS1500	149922314	150922055	1808	188	0.808134	0.0145721	0.172036	0.00309994	0.00215819	No
smoking_initiation	11	63633552	64633552	cg24236004	65033760	POLA2	Body	64542272	65533256	1154	82	0.860319	0.0270265	0.107133	0.00336336	0.00215816	No
smoking_initiation	11	65061468	66061468	cg24236004	65033760	POLA2	Body	64542272	65533256	1154	577	0.860319	0.0270265	0.107133	0.00336336	0.00215816	No
smoking_initiation	11	32456492	33456492	cg09883602	32415339	WT1	Body	31915547	32914389	2371	1183	0.803054	0.0242328	0.165561	0.00499377	0.00215811	No
smoking_initiation	17	77290135	78290135	cg08810003	77417344	RBFOX3	5'UTR	76918131	77914562	1722	952	0.828457	0.0302394	0.134248	0.00489802	0.00215809	No
smoking_initiation	1	70990122	74324909	cg25434116	71534858	MIR186|ZRANB2	TSS1500|Body	71034881	72034696	1925	1925	0.826166	0.027597	0.139424	0.00465513	0.002158	No
smoking_initiation	5	30342054	31342054	cg00602326	31427700	RNASEN	Body	30930744	31927516	2315	884	0.799674	0.02724	0.165299	0.00562857	0.00215795	No
smoking_initiation	16	49266772	50266772	cg12151935	50300422	ADCY7	TSS200	49800636	50800264	1558	817	0.578127	0.0192527	0.387559	0.0129042	0.00215793	No
smoking_initiation	16	50445156	51445156	cg12151935	50300422	ADCY7	TSS200	49800636	50800264	1558	457	0.578127	0.0192527	0.387559	0.0129042	0.00215793	No
smoking_initiation	1	236372829	238352083	cg20822052	236643871	EDARADD	Body	236144261	237143504	2843	2431	0.778707	0.021874	0.191874	0.00538761	0.00215786	No
smoking_initiation	1	17936657	18936657	cg14801652	18251683	-	-	17752000	18751504	2024	1752	0.812986	0.0304228	0.148864	0.00556851	0.00215768	No
smoking_initiation	1	179283167	180283167	cg07983706	180123940	QSOX1	TSS200	179624217	180621166	2285	1531	0.792214	0.0201312	0.180902	0.00459479	0.00215765	No
smoking_initiation	11	91789734	92789734	cg12131685	92588304	FAT3	Body	92089592	93087780	1789	1171	0.0668897	0.0164733	0.733771	0.180708	0.0021576	No
smoking_initiation	11	65061468	66061468	cg08611602	66113995	BRMS1|B3GNT1	TSS1500|1stExon	65614704	66610645	1064	634	0.85814	0.02037	0.116567	0.00276485	0.00215757	No
smoking_initiation	1	17936657	18936657	cg20309656	19162101	-	-	18664626	19662091	2462	776	0.5523	0.0195755	0.411388	0.0145789	0.00215756	No
smoking_initiation	19	3974725	4974725	cg03556944	5142391	KDM4B	Body	4645998	5641224	1845	614	0.813311	0.0217888	0.158498	0.00424406	0.00215752	No
smoking_initiation	3	74454560	75454560	cg13349944	74101425	-	-	73606063	74601404	2365	338	0.805145	0.0226674	0.165377	0.00465372	0.00215752	No
smoking_initiation	20	61488382	62488382	cg17466471	61185397	-	-	60686726	61684543	1767	467	0.0231881	0.000824395	0.940399	0.0334314	0.00215744	No
smoking_initiation	2	102926177	105131814	cg13749494	105489649	-	-	104989874	105988915	1797	150	0.839289	0.0176676	0.137983	0.00290248	0.0021574	No
smoking_initiation	5	172788534	173788534	cg03721175	173390427	-	-	172891158	173889721	2654	2355	5.34e-07	1.83e-08	0.964824	0.0330185	0.00215738	Yes
smoking_initiation	11	72809393	73809393	cg14045803	72492461	STARD10	5'UTR	71993084	72992343	1298	175	0.143529	0.00418409	0.826051	0.0240784	0.00215731	No
smoking_initiation	7	1370794	2370794	cg23242489	1084791	C7orf50	Body	661677	1584078	1758	209	0.0114007	0.000385087	0.953841	0.0322163	0.00215729	No
smoking_initiation	5	86303812	89371745	cg18861877	85913548	COX7C	TSS1500	85413704	86413034	2023	188	0.793006	0.0150096	0.186303	0.0035241	0.00215723	No
smoking_initiation	11	32456492	33456492	cg27190839	33097035	LOC283267	TSS1500	32597748	33596123	1909	1687	0.793031	0.0230307	0.176653	0.00512808	0.00215712	No
smoking_initiation	17	77290135	78290135	cg26459419	77774880	-	-	77274954	78274318	1837	1749	0.749537	0.0282103	0.212114	0.00798116	0.00215703	No
smoking_initiation	11	32456492	33456492	cg26542105	32909418	-	-	32409625	33408016	2074	1953	0.647747	0.0168205	0.324842	0.00843325	0.00215696	No
smoking_initiation	15	96358409	97358409	cg26791307	97629235	-	-	97129861	98125288	2150	439	0.810163	0.0275316	0.154887	0.00526133	0.00215694	No
smoking_initiation	17	1495177	2495177	cg12814335	1466713	PITPNA	TSS1500	969637	1966457	1711	836	0.78722	0.0249573	0.179963	0.00570323	0.00215694	No
smoking_initiation	9	80944104	81944104	cg06319905	80908541	-	-	80409138	81408303	1945	904	0.782732	0.0227934	0.186878	0.0054398	0.00215692	No
smoking_initiation	15	63398709	64398709	cg00543460	63337496	TPM1	Body	62837603	63837491	2134	889	0.798304	0.0188016	0.176581	0.00415668	0.00215688	No
smoking_initiation	12	55974480	56974480	cg24167841	57389041	GPR182	Body	56889105	57887130	1352	168	0.864932	0.0224984	0.107616	0.00279713	0.00215684	No
smoking_initiation	1	179283167	180283167	cg01774454	179262772	SOAT1	TSS1500	178762931	179762445	2948	2027	0.778241	0.0279284	0.185035	0.00663813	0.00215668	No
smoking_initiation	1	17936657	18936657	cg03812136	18217223	-	-	17717312	18716962	2048	1659	0.813337	0.0304963	0.148446	0.00556386	0.00215666	No
smoking_initiation	17	77290135	78290135	cg23411043	78157950	CARD14	Body	77658533	78657849	2053	1203	0.0315435	0.00123022	0.928846	0.0362235	0.0021566	No
smoking_initiation	5	78808315	80763865	cg16405876	78317871	DMGDH	Body	77818957	78817623	1978	15	0.561156	0.00804713	0.422582	0.00605779	0.00215657	No
smoking_initiation	7	98571478	99571478	cg07133355	99954042	MIR6840|STAG3L5P-PVRIG2P-PILRB	TSS1500|Body	99454537	100453208	1291	213	0.86058	0.0312716	0.102277	0.00371438	0.00215657	No
smoking_initiation	3	149043102	150043102	cg22156255	149939241	-	-	149439254	150436733	1979	962	0.796155	0.0254785	0.170748	0.0054621	0.00215652	No
smoking_initiation	11	65061468	66061468	cg20608119	66314359	ZDHHC24|ACTN3	TSS200|TSS1500	65814842	66809082	891	344	0.89021	0.0213217	0.0842949	0.00201682	0.00215651	No
smoking_initiation	10	114878364	115878364	cg27223152	114842485	TCF7L2	Body	114342920	115341846	1560	809	0.845551	0.0245244	0.124169	0.00359924	0.00215644	No
smoking_initiation	2	32308804	33308804	cg09616314	33788521	RASGRP3	3'UTR	33289006	34288454	2974	37	0.655407	0.021539	0.310689	0.0102082	0.00215641	No
smoking_initiation	1	41276623	42276623	cg19309616	41851836	-	-	41353480	42351435	2082	1932	0.721748	0.00857568	0.264381	0.00313917	0.00215639	No
smoking_initiation	20	61488382	62488382	cg19142181	61591066	SLC17A9	Body	61141981	62090881	1849	1351	0.677117	0.0181717	0.29465	0.00790532	0.00215625	No
smoking_initiation	3	156893770	159548333	cg10774331	156529497	PA2G4P4|LINC00886	Body	156034741	157027841	1761	347	1.67e-25	1.12e-27	0.991198	0.00664633	0.00215613	Yes
smoking_initiation	10	13033053	14033053	cg08153408	12874786	LOC283070	TSS1500	12377794	13374736	2803	976	0.724494	0.0215458	0.244534	0.00727005	0.00215603	No
smoking_initiation	11	32456492	33456492	cg12060848	32455639	WT1-AS|WT1	TSS1500|Body	31955931	32955122	2298	1216	0.770209	0.022063	0.199849	0.00572262	0.00215603	No
smoking_initiation	13	60205792	61205792	cg14109393	61390507	-	-	60890516	61889528	3058	766	0.767574	0.0166042	0.209144	0.00452207	0.00215598	No
smoking_initiation	7	90781409	91781409	cg17497608	90896701	FZD1	3'UTR|1stExon	90397230	91394661	1928	1054	0.843085	0.0251324	0.125876	0.00375022	0.00215594	No
smoking_initiation	2	21567213	23082968	cg25432792	23546167	-	-	23047265	24045941	2186	45	0.785018	0.0239575	0.183277	0.00559117	0.00215592	No
smoking_initiation	1	90689731	91689731	cg17098093	90421170	-	-	89921202	90920281	1798	441	0.829305	0.0237112	0.140804	0.00402366	0.00215587	No
smoking_initiation	9	137489785	138489785	cg27565124	137987675	OLFM1	Body	137487902	138482453	2217	2214	0.780292	0.0163481	0.197077	0.00412686	0.00215584	No
smoking_initiation	17	7303118	8303118	cg18673246	7217969	GPS2	Body	6718029	7716380	1662	785	0.85163	0.0182516	0.12528	0.00268276	0.00215579	No
smoking_initiation	17	77290135	78290135	cg19928446	78009730	CCDC40|TBC1D16	TSS200|TSS1500	77542241	78508181	1556	1207	0.816503	0.0294777	0.146574	0.00528952	0.00215568	No
smoking_initiation	2	43750149	45659091	cg24905248	44219907	LRPPRC	Body	43721508	44719893	2754	2692	0.0970098	0.00733273	0.830713	0.0627893	0.00215538	No
smoking_initiation	11	45893574	46893574	cg12276506	46867742	CKAP5	5'UTR	46367935	47367371	942	389	0.897963	0.0259566	0.0718509	0.00207477	0.00215507	No
smoking_initiation	11	32456492	33456492	cg15665173	32140158	-	-	31640411	32640086	1893	451	0.0640973	0.00131567	0.91368	0.0187522	0.00215506	No
smoking_initiation	2	32308804	33308804	cg05733801	33062109	LINC00486	Body	32563426	33561821	2014	1431	0.798669	0.0289586	0.164264	0.00595383	0.00215504	No
smoking_initiation	12	55974480	56974480	cg17794695	57388308	GPR182	TSS200	56889105	57887130	1352	168	0.832711	0.0216603	0.139839	0.0036353	0.00215495	No
smoking_initiation	19	3974725	4974725	cg02266315	5396750	-	-	4897822	5895660	1717	166	0.634388	0.0202286	0.332624	0.0106042	0.00215492	No
smoking_initiation	9	137489785	138489785	cg15376125	138370236	PPP1R26	TSS1500	137871455	138869500	2129	1410	0.80397	0.0157288	0.17473	0.00341625	0.00215491	No
smoking_initiation	11	72809393	73809393	cg05934556	72332589	PDE2A	Body	71832818	72831234	1378	15	0.868427	0.0264183	0.0999609	0.00303874	0.0021549	No
smoking_initiation	19	55379872	56379872	cg06076153	56444481	NLRP13	TSS1500	55945630	56944388	2051	680	0.00253542	3.81e-05	0.980541	0.0147303	0.00215476	Yes
smoking_initiation	1	90689731	91689731	cg18174486	90404174	-	-	89904200	90903759	1810	415	0.846357	0.0241898	0.123764	0.00353514	0.00215475	No
smoking_initiation	7	114440159	115440159	cg26292889	115927831	LOC102724434	TSS1500	115437853	116427019	1843	5	5.51e-53	6.92e-55	0.98547	0.0123753	0.00215472	Yes
smoking_initiation	15	66976952	67976952	cg27251219	67366814	SMAD3	Body	66866961	67865129	2199	1862	6.27e-10	1.01e-10	0.858898	0.138947	0.00215466	Yes
smoking_initiation	22	37897797	38897797	cg22595026	37717481	-	-	37217847	38217061	1886	561	0.81126	0.0272053	0.154211	0.00516925	0.00215456	No
smoking_initiation	16	9673748	10673748	cg23346161	9692557	-	-	9192616	10192514	3337	1745	0.76539	0.0268003	0.1987	0.00695537	0.00215452	No
smoking_initiation	18	53161743	54161743	cg08971620	52912768	TCF4	Body	52413090	53410912	1623	211	0.843356	0.0279988	0.122429	0.00406239	0.00215451	No
smoking_initiation	19	3974725	4974725	cg17416338	5074717	KDM4B	Body	4574910	5574495	1877	720	0.819474	0.0223564	0.151874	0.00414117	0.00215448	No
smoking_initiation	6	157238258	158238258	cg15264757	158260990	SNX9	Body	157793801	158760899	2547	845	0.730408	0.0212197	0.239269	0.00694904	0.00215442	No
smoking_initiation	6	158382320	159382320	cg15264757	158260990	SNX9	Body	157793801	158760899	2547	1255	0.730408	0.0212197	0.239269	0.00694904	0.00215442	No
smoking_initiation	17	77290135	78290135	cg18639956	77927982	TBC1D16	Body	77427998	78426532	1601	1356	0.832958	0.030939	0.129154	0.00479507	0.00215442	No
smoking_initiation	6	155931856	156931856	cg20596775	157168600	ARID1B	Body	156669340	157632270	1287	472	2e-10	2.8e-12	0.984058	0.0137878	0.00215436	Yes
smoking_initiation	6	157238258	158238258	cg20596775	157168600	ARID1B	Body	156669340	157632270	1287	370	2e-10	2.8e-12	0.984058	0.0137878	0.00215436	Yes
smoking_initiation	7	98571478	99571478	cg22881336	99959494	PILRB|STAG3L5P-PVRIG2P-PILRB	Body	99460445	100459265	1286	194	0.871161	0.0312488	0.0921328	0.00330268	0.00215429	No
smoking_initiation	7	1370794	2370794	cg11890641	889364	UNC84A	Body	661677	1388675	1578	29	0.845304	0.0279307	0.120627	0.00398364	0.00215427	No
smoking_initiation	3	131445722	132445722	cg00261665	131101138	NUDT16	Body	130601651	131600947	1990	567	0.732366	0.0119796	0.249422	0.00407772	0.00215427	No
smoking_initiation	17	37324339	38324339	cg15869492	36907295	-	-	36413664	37407072	1196	64	0.482942	0.0181679	0.478728	0.0180073	0.00215423	No
smoking_initiation	19	3974725	4974725	cg26505371	5210732	PTPRS	Body	4714468	5709702	1845	531	0.818421	0.0215395	0.153839	0.00404664	0.00215419	No
smoking_initiation	1	38257237	39257237	cg19680850	37943106	ZC3H12A	Body	37443357	38442547	1809	301	0.671825	0.00516555	0.31841	0.00244604	0.00215414	No
smoking_initiation	2	32308804	33308804	cg05391750	33171899	LTBP1	TSS1500	32671929	33671165	2151	1345	0.795731	0.0278069	0.168425	0.00588346	0.00215412	No
smoking_initiation	5	90866274	91866274	cg17503389	90575422	-	-	90075770	91074880	1478	279	8.3e-23	6.84e-25	0.989686	0.0081599	0.00215411	Yes
smoking_initiation	1	38257237	39257237	cg02426709	38559371	-	-	38061572	39059003	1789	1340	0.821433	0.0244004	0.14763	0.00438314	0.00215391	No
smoking_initiation	17	77290135	78290135	cg07724971	78035629	CCDC40	Body	77542241	78535448	1640	1207	0.823382	0.0302627	0.139092	0.00511005	0.00215382	No
smoking_initiation	11	113494505	114494505	cg10754561	114832001	-	-	114332264	115331856	2078	375	0.824855	0.0268913	0.14149	0.00461059	0.00215382	No
smoking_initiation	12	49452394	50452394	cg04450003	50355995	AQP5	1stExon	49856194	50855751	1153	679	3.93e-18	4.85e-20	0.985697	0.0121496	0.0021538	Yes
smoking_initiation	12	49452394	50452394	cg23855989	50355821	AQP5	1stExon	49856194	50855751	1153	679	3e-32	3.7e-34	0.985697	0.0121496	0.0021538	Yes
smoking_initiation	17	77290135	78290135	cg08504407	77397606	HRNBP3	5'UTR	76897733	77894344	1744	904	0.823034	0.0304651	0.139197	0.00515032	0.00215373	No
smoking_initiation	1	95914335	96914335	cg05967140	95811713	-	-	95311928	96311691	2191	728	0.816958	0.0273949	0.148515	0.00497798	0.0021537	No
smoking_initiation	3	52386605	54266212	cg09304165	52050395	-	-	51550653	52549388	713	72	0.908686	0.025184	0.0622536	0.00172319	0.00215368	No
smoking_initiation	12	132880790	133880790	cg15680518	132414800	PUS1	Body	131915672	132892900	1666	5	0.0214587	0.000172934	0.968413	0.00780219	0.0021536	No
smoking_initiation	5	157207571	158207571	cg05312671	158523785	EBF1	Body	158024275	159023613	1788	359	0.829888	0.0114788	0.154347	0.00213274	0.00215346	No
smoking_initiation	3	149043102	150043102	cg20923643	149243268	WWTR1	Body	148743690	149742617	2001	1410	0.795731	0.0307522	0.164989	0.00637411	0.0021534	No
smoking_initiation	5	172788534	173788534	cg09555538	173762604	LINC01411	TSS1500	173262693	174261760	2568	1359	0.781818	0.0253212	0.184727	0.00598072	0.00215319	No
smoking_initiation	11	72809393	73809393	cg13422045	73021272	ARHGEF17	1stExon	72521286	73520721	1160	970	0.854081	0.029446	0.110512	0.00380794	0.00215313	No
smoking_initiation	11	131598205	132598205	cg09314708	132812991	OPCML	Body|1stExon|5'UTR	132314476	133311665	2365	745	0.785124	0.0342356	0.171032	0.00745575	0.0021529	No
smoking_initiation	1	38257237	39257237	cg07531636	38457505	-	-	37957635	38952353	1843	1277	0.838076	0.0243368	0.131615	0.0038198	0.00215274	No
smoking_initiation	6	26754967	30729306	cg17366474	31026009	HCG22	Body	30526845	31525448	10056	457	3.26e-09	1.62e-09	0.66719	0.330657	0.00215267	Yes
smoking_initiation	22	37897797	38897797	cg23649004	38851332	KCNJ4	TSS200	38351685	39350222	1546	828	0.854716	0.0218651	0.118244	0.00302273	0.00215247	No
smoking_initiation	1	65969643	66969643	cg20301308	65534742	-	-	65036795	66033996	1659	132	1.12e-06	1.19e-07	0.902277	0.095569	0.00215237	Yes
smoking_initiation	5	172788534	173788534	cg16989976	172890175	-	-	172390240	173389742	2436	1674	0.782615	0.0269865	0.181973	0.00627273	0.00215236	No
smoking_initiation	17	77290135	78290135	cg13273392	77404139	RBFOX3	5'UTR	76905149	77903742	1724	909	0.835768	0.0308167	0.126597	0.00466577	0.00215235	No
smoking_initiation	15	77525464	78525464	cg10478219	78487669	ACSBG1	Body	77988128	78987239	2497	1455	0.137037	0.00505218	0.825333	0.0304257	0.0021523	No
smoking_initiation	3	156893770	159548333	cg18751231	159505040	SCHIP1	Body	159005123	160004026	1722	784	0.840099	0.0172924	0.137625	0.0028307	0.0021523	No
smoking_initiation	6	26754967	30729306	cg24876187	31126871	CCHCR1|TCF19	TSS1500|5'UTR	30626884	31626013	10110	287	0.003972	0.00533862	0.42172	0.566817	0.00215228	No
smoking_initiation	11	72809393	73809393	cg13912027	72759293	FCHSD2	Body	72259482	73259012	1270	510	0.867942	0.0235104	0.103592	0.00280389	0.00215223	No
smoking_initiation	9	80944104	81944104	cg11523786	80499394	GNAQ	Body	79999783	80998764	1817	123	0.834359	0.025617	0.133767	0.00410484	0.00215223	No
smoking_initiation	17	49693197	50693197	cg14411375	49243027	NME2|NME1-NME2	TSS1500|Body|1stExon|5'UTR	48743141	49742738	2002	136	0.307557	0.00424379	0.676711	0.00933537	0.00215219	No
smoking_initiation	15	66976952	67976952	cg00155731	66981279	-	-	66481349	67481248	2586	1258	0.496552	0.0081733	0.48514	0.0079833	0.00215208	No
smoking_initiation	11	113494505	114494505	cg25546004	114645223	-	-	114147167	115144905	2241	776	0.79883	0.024321	0.169538	0.00515956	0.00215202	No
smoking_initiation	7	1370794	2370794	cg06423425	2555549	LFNG	Body	2056253	3055107	2122	653	0.785946	0.023957	0.182387	0.00555733	0.00215187	No
smoking_initiation	7	3003207	4003207	cg06423425	2555549	LFNG	Body	2056253	3055107	2122	121	0.785946	0.023957	0.182387	0.00555733	0.00215187	No
smoking_initiation	2	43750149	45659091	cg23222302	43836594	-	-	43336638	44336554	2731	1870	0.0289332	0.00216507	0.899447	0.0673034	0.00215173	No
smoking_initiation	13	37672867	38672867	cg08643012	37494946	SMAD9	TSS1500	36995406	37992920	2192	1071	6.67e-24	7e-25	0.90312	0.0947285	0.00215166	Yes
smoking_initiation	6	163307748	164307748	cg10642838	164052537	-	-	163552674	164552036	2888	2128	0.640031	0.0193897	0.328479	0.00994908	0.00215164	No
smoking_initiation	3	63734307	64734307	cg10132110	64391669	-	-	63892725	64891593	1970	1663	0.824169	0.0188835	0.151331	0.00346517	0.00215152	No
smoking_initiation	10	125180419	126180419	cg02693002	126106594	OAT	5'UTR	125607842	126604496	1870	866	0.829673	0.020427	0.144201	0.00354815	0.00215138	No
smoking_initiation	2	29013404	30013404	cg08282679	29117367	WDR43	TSS200	28617932	29616655	2379	1517	0.724337	0.0156746	0.252377	0.00545926	0.00215135	No
smoking_initiation	19	50629745	51629745	cg16022595	50879531	NR1H2	TSS200	50380858	51377267	1583	1194	0.078766	0.000674795	0.910609	0.00779911	0.00215119	No
smoking_initiation	13	96323724	97323724	cg05845403	96293882	DZIP1	Body	95794138	96793706	2333	615	0.773058	0.0227643	0.19625	0.00577683	0.00215112	No
smoking_initiation	4	143010148	144010148	cg08064687	143326485	INPP4B	Body|ExonBnd	142826811	143825874	2072	1645	0.00264177	0.000167771	0.935623	0.0594166	0.00215111	No
smoking_initiation	5	172788534	173788534	cg17073288	173000103	-	-	172500575	173499936	2503	1921	0.766616	0.0256386	0.198943	0.00665129	0.00215101	No
smoking_initiation	7	97207069	98207069	cg21739161	97868206	TECPR1	Body	97368419	98367737	2166	1710	0.832826	0.0309337	0.129289	0.00480005	0.00215101	No
smoking_initiation	10	102686838	105665256	cg13473803	103048104	-	-	102549735	103542960	1623	1388	2.3e-08	1.54e-09	0.934956	0.0628933	0.00215099	Yes
smoking_initiation	7	90781409	91781409	cg07924888	91510997	MTERF1	TSS1500	91012076	92009550	1475	1303	0.345546	0.00768836	0.630586	0.0140283	0.00215088	No
smoking_initiation	19	50629745	51629745	cg07740711	51362076	KLK3	Body	50863023	51861176	1783	1439	7.67e-15	6.61e-17	0.98932	0.00852935	0.00215078	Yes
smoking_initiation	17	1495177	2495177	cg12899932	1158630	-	-	658679	1656215	1727	150	0.81342	0.0123521	0.169505	0.00257186	0.00215078	No
smoking_initiation	2	199023122	200023122	cg10124201	198650752	BOLL	TSS1500|1stExon|5'UTR	198151148	199150239	1507	320	0.846396	0.0183222	0.130312	0.00281877	0.00215069	No
smoking_initiation	1	33295572	34295572	cg01099094	34341610	CSMD2-AS1|CSMD2	Body	33841827	34840763	2138	918	0.722645	0.0295616	0.235991	0.00965168	0.00215066	No
smoking_initiation	19	3974725	4974725	cg14459824	4910060	UHRF1	TSS200|TSS1500|5'UTR	4410646	5408606	1949	1036	0.817671	0.019057	0.157454	0.00366755	0.00215059	No
smoking_initiation	11	131598205	132598205	cg19298573	131338811	NTM	Body	130839161	131838781	2262	565	0.802439	0.0271069	0.162806	0.00549756	0.00215058	No
smoking_initiation	20	61488382	62488382	cg07221039	61423954	-	-	60924107	61900305	1858	1072	0.827502	0.024412	0.141756	0.00417978	0.00215048	No
smoking_initiation	8	90637052	93744504	ch.8.90495221F	90426105	-	-	89926579	90925362	1942	636	0.815969	0.0118477	0.167601	0.00243138	0.00215047	No
smoking_initiation	6	155931856	156931856	cg08541321	156957391	-	-	156458485	157457095	1759	959	0.809147	0.018699	0.166166	0.00383787	0.00215044	No
smoking_initiation	6	157238258	158238258	cg08541321	156957391	-	-	156458485	157457095	1759	355	0.809147	0.018699	0.166166	0.00383787	0.00215044	No
smoking_initiation	2	100172408	101172408	cg13381856	99872940	LYG2	TSS1500	99373322	100371245	1679	387	0.853863	0.027973	0.112335	0.00367802	0.00215037	No
smoking_initiation	5	157207571	158207571	cg11474175	156912109	ADAM19	Body	156412622	157412103	3026	702	0.313514	0.00450857	0.670192	0.00963573	0.00215035	No
smoking_initiation	17	77290135	78290135	cg15297611	77302507	RBFOX3	5'UTR	76803956	77801413	1641	710	0.823696	0.030208	0.138856	0.0050902	0.00215034	No
smoking_initiation	11	40936297	41936297	cg27480104	42151385	-	-	41651461	42651191	2476	847	0.770479	0.0183284	0.204187	0.00485513	0.00215023	No
smoking_initiation	11	41942826	42942826	cg27480104	42151385	-	-	41651461	42651191	2476	1614	0.770479	0.0183284	0.204187	0.00485513	0.00215023	No
smoking_initiation	17	77290135	78290135	cg22980380	78061517	CCDC40	Body	77658533	78560663	1711	1203	0.809232	0.0300816	0.152856	0.00567999	0.00215017	No
smoking_initiation	1	95914335	96914335	cg12878752	95819293	-	-	95320536	96319185	2208	756	0.777859	0.0264676	0.187157	0.00636612	0.00215006	No
smoking_initiation	2	32308804	33308804	cg05606977	33065501	LINC00486	Body	32567658	33565223	2020	1426	0.810618	0.0293557	0.15236	0.00551543	0.00215003	No
smoking_initiation	6	158382320	159382320	cg15481472	159225665	EZR	Body	158725705	159725447	2999	2026	0.135164	0.00889891	0.80105	0.0527373	0.00214998	No
smoking_initiation	3	63734307	64734307	cg27276993	64367255	-	-	63867355	64866493	1965	1702	0.798977	0.0188057	0.175928	0.00413872	0.00214997	No
smoking_initiation	7	3003207	4003207	cg15587771	4050875	SDK1	Body	3551376	4550095	2613	985	0.000837637	7.71e-05	0.912948	0.0839876	0.00214993	No
smoking_initiation	1	236372829	238352083	cg01904148	236071352	-	-	235571402	236569952	2219	731	0.801889	0.0140717	0.178755	0.00313467	0.00214979	No
smoking_initiation	18	53161743	54161743	cg03725380	52934786	TCF4	Body	52435941	53434122	1589	271	0.845326	0.0277994	0.120756	0.00396901	0.00214976	No
smoking_initiation	1	17936657	18936657	cg13095091	17949604	ARHGEF10L	Body	17453277	18449524	2176	1034	0.806808	0.0265125	0.159297	0.00523251	0.00214971	No
smoking_initiation	10	13033053	14033053	cg21977555	12674164	CAMK1D	Body	12174192	13173814	2585	408	0.709063	0.0196477	0.261885	0.00725452	0.00214964	No
smoking_initiation	19	50629745	51629745	cg22469948	50290079	AP2A1	Body	49790602	50789967	1456	227	6.45e-07	6.33e-09	0.988162	0.00968783	0.00214964	Yes
smoking_initiation	3	156893770	159548333	cg07733993	156636856	LEKR1	Body	156137299	157136487	1947	598	0.368799	0.00290265	0.621261	0.0048875	0.00214951	No
smoking_initiation	12	111404371	113118346	cg07649619	110906223	C12orf24|GPN3	TSS200|Body	110406655	111406026	1114	2	0.88113	0.0287076	0.0852381	0.00277494	0.00214943	No
smoking_initiation	17	77290135	78290135	cg21555877	77128445	HRNBP3	5'UTR	76629761	77542553	1780	574	0.834758	0.0149392	0.145551	0.00260269	0.00214942	No
smoking_initiation	10	36134124	37134124	cg07213242	36513896	-	-	36015727	37013059	2077	1860	0.799865	0.021152	0.17228	0.00455369	0.00214937	No
smoking_initiation	1	74491596	75491596	cg15011301	75804800	SLC44A5	Body	75304954	76304215	2516	412	0.778074	0.0272153	0.186055	0.00650565	0.00214937	No
smoking_initiation	1	76189019	77189019	cg15011301	75804800	SLC44A5	Body	75304954	76304215	2516	390	0.778074	0.0272153	0.186055	0.00650565	0.00214937	No
smoking_initiation	1	7291461	8984823	cg08640609	7764642	CAMTA1	Body	7265031	8264457	2194	2162	0.80135	0.0222259	0.169574	0.00470108	0.00214921	No
smoking_initiation	2	147325689	148325689	cg27112146	148641953	ACVR2A	Body	148142079	149141887	1853	262	0.786666	0.0187724	0.18793	0.00448248	0.00214914	No
smoking_initiation	11	32456492	33456492	cg02524954	32454964	WT1	Body	31955435	32949233	2298	1215	0.805117	0.023086	0.164921	0.00472681	0.00214911	No
smoking_initiation	10	36134124	37134124	cg21991987	36188281	-	-	35689560	36688185	1730	1204	0.832576	0.0236678	0.137695	0.00391214	0.00214911	No
smoking_initiation	16	24227064	25851633	cg00618503	25798625	HS3ST4	Body	25298662	26298377	2737	1439	0.752284	0.0219285	0.217306	0.00633217	0.0021491	No
smoking_initiation	10	13033053	14033053	cg18415551	12842711	CAMK1D	Body	12345440	13342654	2755	905	0.690844	0.0205311	0.27821	0.00826591	0.0021491	No
smoking_initiation	3	156893770	159548333	cg00045416	156870079	CCNL1	Body	156370088	157369628	1953	1157	0.00195061	4.35e-05	0.974139	0.0217177	0.00214908	No
smoking_initiation	5	157207571	158207571	cg27117005	157171615	LSM11	Body	156671873	157668711	2916	1400	0.142072	0.00733044	0.806821	0.041627	0.00214903	No
smoking_initiation	20	61488382	62488382	cg25418050	61834988	YTHDF1	Body	61335313	62334220	2092	1842	0.81161	0.0254327	0.155924	0.00488392	0.00214897	No
smoking_initiation	19	55379872	56379872	cg15537455	56739749	ZSCAN5A	TSS200	56239812	57239385	2500	274	0.389795	0.00607368	0.592748	0.00923389	0.00214874	No
smoking_initiation	2	202343875	203343875	cg03277598	202004869	CFLAR	TSS200|Body	201505269	202504757	1552	365	0.0585085	0.000318355	0.933945	0.00507961	0.00214869	No
smoking_initiation	1	38257237	39257237	cg09732253	38999353	-	-	38499643	39499133	1800	1369	0.835914	0.0240056	0.134084	0.00384843	0.0021486	No
smoking_initiation	18	31196075	32196075	cg06196978	32621227	MAPRE2	TSS200|Body|5'UTR	32122269	33120743	1873	250	0.790806	0.0177294	0.185167	0.00414918	0.00214858	No
smoking_initiation	12	111404371	113118346	cg01269617	111690520	CUX2	Body	111191665	112187840	846	434	0.873124	0.0214176	0.100839	0.00247141	0.00214851	No
smoking_initiation	5	172788534	173788534	cg25574907	172974961	-	-	172475038	173474887	2521	1880	0.370588	0.0125312	0.594627	0.0201048	0.00214846	No
smoking_initiation	17	77290135	78290135	cg02856174	77356620	RBFOX3	5'UTR	76859916	77856476	1708	819	0.73494	0.0270637	0.227474	0.00837443	0.00214846	No
smoking_initiation	12	132880790	133880790	cg10603481	132885871	GALNT9	Body	132388500	133385724	1426	1009	0.855239	0.021201	0.118477	0.00293483	0.00214844	No
smoking_initiation	2	112740183	113740183	cg09589418	114129966	-	-	113629978	114628751	1917	294	0.820233	0.0300018	0.14241	0.0052068	0.00214834	No
smoking_initiation	7	97207069	98207069	cg07443434	98449156	TMEM130	Body	97949814	98947258	1420	343	0.775685	0.0159716	0.202037	0.00415788	0.00214834	No
smoking_initiation	7	98571478	99571478	cg07443434	98449156	TMEM130	Body	97949814	98947258	1420	389	0.775685	0.0159716	0.202037	0.00415788	0.00214834	No
smoking_initiation	12	111404371	113118346	cg15991862	110906503	C12orf24|GPN3	TSS1500|1stExon|5'UTR	110406655	111406373	1115	3	0.856068	0.0278989	0.110292	0.00359223	0.00214833	No
smoking_initiation	1	179283167	180283167	cg26319410	180727830	XPR1	Body	180228968	181227380	2047	114	0.828603	0.0211724	0.144389	0.00368726	0.00214833	No
smoking_initiation	3	80825861	81825861	cg21897315	81811448	GBE1	TSS1500	81311616	82310104	1534	732	0.855283	0.0284506	0.110446	0.00367178	0.00214832	No
smoking_initiation	3	82235792	86649109	cg21897315	81811448	GBE1	TSS1500	81311616	82310104	1534	120	0.855283	0.0284506	0.110446	0.00367178	0.00214832	No
smoking_initiation	22	45942288	46942288	cg01566584	46732778	TRMU	Body	46233364	47232074	1761	838	0.000991367	1.84e-05	0.978684	0.0181577	0.00214823	No
smoking_initiation	15	63398709	64398709	cg11751172	63340631	TPM1	TSS200|Body	62840972	63840539	2136	901	0.732427	0.0172002	0.242531	0.00569343	0.00214818	No
smoking_initiation	11	63633552	64633552	cg11540055	64684823	ATG2A	TSS200	64185691	65183815	951	384	0.901779	0.0209468	0.0734227	0.00170334	0.00214817	No
smoking_initiation	11	65061468	66061468	cg11540055	64684823	ATG2A	TSS200	64185691	65183815	951	72	0.901779	0.0209468	0.0734227	0.00170334	0.00214817	No
smoking_initiation	1	58315243	59315243	cg01074356	57884286	DAB1	5'UTR	57384297	58382636	2241	168	0.735716	0.0218007	0.23342	0.00691454	0.00214814	No
smoking_initiation	4	143010148	144010148	cg25612054	142634480	IL15	Body|5'UTR	142134793	143134358	2104	353	0.801361	0.0292441	0.16136	0.00588637	0.00214797	No
smoking_initiation	2	43750149	45659091	cg21408691	43723601	THADA	Body	43223602	44222881	2600	1433	0.708854	0.0112883	0.273359	0.00435101	0.00214796	No
smoking_initiation	19	3974725	4974725	cg18613685	5282167	PTPRS	Body	4782235	5781998	1777	395	0.835189	0.0214793	0.137646	0.00353783	0.00214793	No
smoking_initiation	2	32308804	33308804	cg18538138	33604572	LTBP1	Body	33104866	34104531	2873	609	2.49e-12	3.11e-14	0.985535	0.0123171	0.00214783	Yes
smoking_initiation	1	95914335	96914335	cg19836454	95605515	TMEM56-RWDD3|TMEM56	5'UTR	95106043	96104492	2423	319	0.710741	0.0221878	0.256906	0.0080179	0.00214781	No
smoking_initiation	2	29013404	30013404	cg15514847	29320905	CLIP4	5'UTR	28820939	29820586	2697	2240	0.77054	0.0195527	0.20262	0.00513942	0.00214775	No
smoking_initiation	2	62408877	63916606	cg18485141	62104405	CCT4	Body	61604429	62602920	1737	333	0.785245	0.0140965	0.195012	0.00349864	0.0021477	No
smoking_initiation	22	37897797	38897797	cg07141002	38201690	H1F0	1stExon	37702747	38701618	1684	1369	0.142141	0.00991703	0.790635	0.0551596	0.00214769	No
smoking_initiation	17	77290135	78290135	cg09999194	77765305	-	-	77265386	78263856	1863	1733	0.819688	0.0309209	0.141893	0.00535044	0.00214763	No
smoking_initiation	11	85480958	86480958	cg11182768	86794156	TMEM135	Body	86294173	87294024	3535	699	0.339385	0.0125192	0.622971	0.0229779	0.00214753	No
smoking_initiation	7	98571478	99571478	cg12334424	100034074	C7orf47	1stExon|5'UTR	99534080	100533822	1335	62	0.872541	0.0317928	0.090233	0.00328568	0.00214746	No
smoking_initiation	10	125180419	126180419	cg12792318	126635058	ZRANB1	Body	126135262	127134989	2322	80	0.757849	0.0172473	0.217801	0.00495463	0.00214744	No
smoking_initiation	15	77525464	78525464	cg01971720	78921123	CHRNB4	Body	78421669	79420620	2183	198	0.636438	0.00881848	0.34778	0.00481669	0.00214742	No
smoking_initiation	3	156893770	159548333	cg12088478	156467270	LINC00886	Body	155967349	156967195	1639	185	0.0830233	0.000519849	0.908622	0.00568718	0.00214738	No
smoking_initiation	15	77525464	78525464	cg09866235	77227841	RCN2	Body	76730584	77727574	1493	239	0.871863	0.0122856	0.112126	0.00157785	0.00214736	No
smoking_initiation	9	80944104	81944104	cg00598446	80464087	GNAQ	Body	79964959	80963858	1785	34	0.833669	0.0254914	0.13458	0.00411294	0.00214735	No
smoking_initiation	1	236372829	238352083	cg18119735	236850308	ACTN2	Body	236352534	237349933	2796	2781	0.738721	0.0209784	0.231579	0.00657431	0.00214733	No
smoking_initiation	22	42198430	43198430	cg04257518	43637266	SCUBE1	Body	43137973	44137219	2494	207	2.21e-187	3.8e-189	0.980991	0.016862	0.00214733	Yes
smoking_initiation	22	42198430	43198430	cg00051200	43637194	SCUBE1	Body	43137216	44136057	2494	208	5.36e-131	9.22e-133	0.980985	0.0168677	0.00214731	Yes
smoking_initiation	1	179283167	180283167	cg09126043	179923661	CEP350	TSS1500	179423953	180423661	2690	2409	0.77249	0.024246	0.194998	0.00611823	0.00214723	No
smoking_initiation	13	96323724	97323724	cg00330253	95833155	ABCC4	Body	95333331	96332651	2945	6	0.817133	0.02901	0.14651	0.00519929	0.00214719	No
smoking_initiation	10	102686838	105665256	cg19839763	106098411	-	-	105599531	106598389	1721	137	0.832787	0.0252041	0.135756	0.00410647	0.00214705	No
smoking_initiation	10	105960460	107607903	cg19839763	106098411	-	-	105599531	106598389	1721	1086	0.832787	0.0252041	0.135756	0.00410647	0.00214705	No
smoking_initiation	1	38257237	39257237	cg20409009	38405906	INPP5B	Body	37906020	38905806	1820	1149	0.785494	0.022579	0.184479	0.0053007	0.00214695	No
smoking_initiation	12	111404371	113118346	cg25640615	111806665	FAM109A	5'UTR	111306979	112306495	810	594	0.882655	0.0221177	0.0908071	0.00227331	0.00214691	No
smoking_initiation	7	1370794	2370794	cg21768604	2742325	AMZ1	Body	2243983	3241974	2483	229	0.181307	0.00257872	0.802555	0.0114126	0.0021469	No
smoking_initiation	7	3003207	4003207	cg21768604	2742325	AMZ1	Body	2243983	3241974	2483	906	0.181307	0.00257872	0.802555	0.0114126	0.0021469	No
smoking_initiation	1	38257237	39257237	cg16227703	38478221	UTP11L	TSS200	37978479	38975701	1812	1282	0.838332	0.0242328	0.131489	0.00379868	0.00214686	No
smoking_initiation	1	17936657	18936657	cg27370890	19274318	IFFO2	Body	18774693	19774133	2509	458	0.802426	0.0314507	0.157794	0.0061825	0.00214657	No
smoking_initiation	2	147325689	148325689	cg23727674	148602993	ACVR2A	Body	148103267	149102859	1818	324	0.770927	0.0185065	0.203536	0.00488383	0.00214648	No
smoking_initiation	20	61488382	62488382	cg02323007	62525483	DNAJC5	TSS1500	62026398	62918893	1797	1036	0.448203	0.0207256	0.505549	0.0233752	0.00214642	No
smoking_initiation	19	3974725	4974725	cg14791922	5144160	KDM4B	Body	4645998	5644149	1849	614	0.828	0.022342	0.143638	0.00387366	0.00214621	No
smoking_initiation	9	10661799	11661799	cg04232681	11618265	-	-	11119326	12117987	3493	1872	0.0761178	0.00655683	0.842599	0.0725798	0.0021462	No
smoking_initiation	1	7291461	8984823	cg10608294	7812959	CAMTA1	Body	7313861	8312278	2296	2296	0.803563	0.0228428	0.166711	0.00473693	0.00214615	No
smoking_initiation	3	63734307	64734307	cg23979405	64439784	-	-	63940509	64939606	2161	1623	0.734	0.0173617	0.240799	0.00569361	0.00214606	No
smoking_initiation	19	3974725	4974725	cg20347343	5119355	KDM4B	Body	4621755	5619326	1857	640	0.794741	0.0213365	0.177026	0.0047505	0.00214601	No
smoking_initiation	2	43750149	45659091	cg10495606	45961168	PRKCE	Body	45461869	46456582	2450	440	0.573371	0.00609761	0.413985	0.00440045	0.00214588	No
smoking_initiation	7	1370794	2370794	cg15361497	895601	UNC84A	Body	661677	1390662	1582	33	0.86034	0.0284425	0.105583	0.00348838	0.00214585	No
smoking_initiation	7	90781409	91781409	cg05098230	92076734	GATAD1	TSS200	91576824	92571059	964	344	0.910773	0.0178644	0.067887	0.00132943	0.00214576	No
smoking_initiation	1	38257237	39257237	cg06452576	38478620	UTP11L	Body	37978773	38975701	1811	1282	0.820763	0.023723	0.149062	0.00430628	0.00214575	No
smoking_initiation	1	31695819	32695819	cg25310233	31234437	-	-	30734467	31734033	2260	79	0.237088	0.0154506	0.699718	0.0455972	0.00214573	No
smoking_initiation	16	49266772	50266772	cg26998850	50300322	-	-	49800340	50800264	1559	818	0.86295	0.0287392	0.102745	0.00341962	0.00214566	No
smoking_initiation	16	50445156	51445156	cg26998850	50300322	-	-	49800340	50800264	1559	457	0.86295	0.0287392	0.102745	0.00341962	0.00214566	No
smoking_initiation	17	37324339	38324339	cg24490843	38752624	-	-	38252660	39252167	1614	64	0.741782	0.00568917	0.24848	0.0019036	0.00214565	No
smoking_initiation	22	45942288	46942288	cg18826958	46275235	-	-	45775603	46774673	1232	902	0.403914	0.00613834	0.579005	0.00879707	0.00214562	No
smoking_initiation	6	158382320	159382320	cg14252115	159420894	RSPH3	1stExon	158920898	159920663	2866	1380	0.719605	0.0185513	0.253174	0.00652462	0.00214562	No
smoking_initiation	13	96323724	97323724	cg20380114	96303019	-	-	95803080	96802834	2337	632	0.674709	0.0199941	0.294429	0.00872288	0.00214561	No
smoking_initiation	6	41401763	42401763	cg02167203	41068553	NFYA|LOC221442	TSS1500|3'UTR	40571122	41568064	2267	212	0.0545657	0.000609862	0.932261	0.0104174	0.00214558	No
smoking_initiation	15	77525464	78525464	cg05392644	78454622	IDH3A	Body	77955355	78953919	2512	1533	6.46e-16	2.83e-17	0.955925	0.0419299	0.00214557	Yes
smoking_initiation	3	63734307	64734307	cg13760478	64475401	-	-	63976975	64975353	2258	1576	0.790532	0.0199023	0.182819	0.00460049	0.00214556	No
smoking_initiation	2	112740183	113740183	cg17519498	114027644	PAX8	Body	113527660	114527435	1887	481	0.828633	0.029571	0.13484	0.00480983	0.00214556	No
smoking_initiation	2	200436399	201436399	cg06412241	201333656	SPATS2L	Body	200833967	201829602	1672	1009	0.00345342	0.0267291	0.110719	0.856953	0.00214554	No
smoking_initiation	5	78808315	80763865	cg03400060	78365801	BHMT2|DMGDH	TSS1500|Body	77866228	78862567	1971	70	0.702257	0.0102619	0.281228	0.00410738	0.00214536	No
smoking_initiation	5	172788534	173788534	cg22356436	173513622	HMP19	Body	173014276	174012562	2720	1992	0.765666	0.0264333	0.198891	0.00686423	0.00214531	No
smoking_initiation	2	29013404	30013404	cg04243486	28591389	-	-	28092922	29090740	1803	116	0.8258	0.0191614	0.149428	0.0034651	0.00214518	No
smoking_initiation	9	7782399	8782399	cg05125688	7360576	-	-	6861102	7860373	3671	140	0.100743	0.0103938	0.803792	0.0829264	0.00214515	No
smoking_initiation	5	133365452	134365452	cg04579904	133039612	-	-	132539663	133539491	2230	392	0.310975	0.00389635	0.674534	0.00844941	0.002145	No
smoking_initiation	12	111404371	113118346	cg22544914	111516728	CUX2	Body	111017091	112016016	925	341	0.894067	0.0247531	0.0769077	0.00212712	0.002145	No
smoking_initiation	13	96323724	97323724	cg05505803	96296997	DZIP1	TSS200	95797705	96796646	2331	617	0.789872	0.0232761	0.179422	0.00528509	0.00214496	No
smoking_initiation	3	149043102	150043102	cg21964478	149668617	RNF13	Body	149168924	150168336	2035	1708	0.815611	0.0260242	0.151391	0.0048284	0.00214482	No
smoking_initiation	1	179283167	180283167	cg05770740	180157401	QSOX1	Body	179657534	180656807	2241	1448	0.79021	0.019804	0.183251	0.00459045	0.00214459	No
smoking_initiation	3	149043102	150043102	cg14699723	149677731	RNF13	Body	149178330	150177613	2023	1665	0.811967	0.0259932	0.154937	0.00495781	0.00214453	No
smoking_initiation	7	3003207	4003207	cg02518068	4216811	SDK1	Body	3716821	4715369	2340	459	2.06e-30	5.93e-32	0.96999	0.0278655	0.00214433	Yes
smoking_initiation	9	133834588	135407263	cg11638496	135673971	AK8	Body	135174284	136173855	2175	525	0.0879336	0.00144276	0.893816	0.014663	0.00214424	No
smoking_initiation	10	125180419	126180419	cg03502562	126491825	FAM175B	Body	125992197	126991529	2191	402	0.804741	0.0197434	0.169222	0.00414953	0.00214423	No
smoking_initiation	1	17936657	18936657	cg04391133	18311403	-	-	17811835	18811341	2073	1950	0.793603	0.0297136	0.168243	0.00629708	0.00214418	No
smoking_initiation	5	172788534	173788534	cg15043362	173765196	LINC01411	Body	173265747	174263556	2561	1350	0.769171	0.0248941	0.197404	0.00638678	0.00214417	No
smoking_initiation	20	61488382	62488382	cg17364922	61847127	YTHDF1	Body	61347731	62346459	2104	1867	0.812699	0.0261065	0.154102	0.00494813	0.00214417	No
smoking_initiation	7	114440159	115440159	cg18002011	115662131	TFEC	5'UTR	115162179	116161947	1858	283	0.784752	0.0151657	0.194188	0.00375062	0.00214416	No
smoking_initiation	1	17936657	18936657	cg19266683	17985116	ARHGEF10L	Body	17485133	18484110	2275	1189	0.79409	0.0269524	0.171011	0.00580218	0.00214411	No
smoking_initiation	17	37324339	38324339	cg04497535	38459739	-	-	37959789	38959429	1324	700	0.809881	0.0101122	0.175672	0.00219129	0.00214396	No
smoking_initiation	7	1370794	2370794	cg14732115	1120441	C7orf50	Body	661677	1620304	1793	244	0.628991	0.0215238	0.335851	0.0114905	0.00214395	No
smoking_initiation	16	24227064	25851633	cg23473401	23875039	PRKCB	Body	23377536	24374976	1910	316	0.787708	0.0230522	0.181779	0.00531759	0.00214387	No
smoking_initiation	16	49266772	50266772	cg10294474	49090004	-	-	48590145	49589286	2099	631	0.796489	0.02059	0.176224	0.0045534	0.00214386	No
smoking_initiation	16	24227064	25851633	cg08341079	25962136	HS3ST4	Body	25462389	26461706	2686	950	0.781922	0.016194	0.19569	0.00405069	0.00214383	No
smoking_initiation	3	16351202	17351202	cg12948524	17136203	-	-	16673075	17635738	1962	1575	0.000870019	0.00021193	0.80153	0.195244	0.00214374	Yes
smoking_initiation	21	40088819	41088819	cg27163849	39610346	KCNJ15	5'UTR	39110937	40104446	2107	32	0.796821	0.0239285	0.171946	0.00516139	0.00214362	No
smoking_initiation	11	65061468	66061468	cg16616340	65712296	TSGA10IP	TSS1500	65212447	66209024	1431	1286	5.39e-08	3.09e-09	0.943796	0.0540607	0.00214353	Yes
smoking_initiation	9	119896391	120896391	cg05335910	119572291	ASTN2	Body	119072439	120071949	2618	371	0.789681	0.0259508	0.176429	0.00579572	0.00214352	No
smoking_initiation	10	10633823	11633823	cg11836884	11934313	-	-	11435206	12431367	2216	399	0.811489	0.022434	0.159526	0.00440804	0.00214347	No
smoking_initiation	5	172788534	173788534	cg22188703	173046230	-	-	172546266	173545987	2482	1995	0.79808	0.0263954	0.167832	0.00554868	0.00214346	No
smoking_initiation	2	21567213	23082968	cg20318019	23275466	-	-	22775992	23774752	2118	511	0.763553	0.0233603	0.204683	0.00625999	0.00214343	No
smoking_initiation	2	100172408	101172408	cg14628889	99758281	TSGA10|C2orf15	TSS1500|1stExon|5'UTR	99258487	100258116	1602	128	0.786825	0.0200934	0.186185	0.00475253	0.00214343	No
smoking_initiation	3	52386605	54266212	cg16840745	52091829	DUSP7	TSS1500	51592475	52590342	751	133	0.887663	0.0256475	0.0821739	0.00237213	0.00214343	No
smoking_initiation	7	90781409	91781409	cg08038018	92000813	ANKIB1	Body	91502407	92491283	1074	501	0.869082	0.0175304	0.109047	0.00219746	0.00214338	No
smoking_initiation	13	96323724	97323724	cg13259496	96211841	CLDN10	Body	95711895	96711320	2358	483	0.759613	0.022237	0.209865	0.00614148	0.00214334	No
smoking_initiation	7	1370794	2370794	cg19445335	960350	ADAP1	Body	661677	1459820	1622	73	0.864216	0.028711	0.101558	0.00337181	0.00214327	No
smoking_initiation	15	77525464	78525464	cg24710395	77774208	HMG20A	3'UTR	77275072	78273788	2011	1702	0.857472	0.0393415	0.0966128	0.00443053	0.00214317	No
smoking_initiation	13	96323724	97323724	cg04030862	96259821	DZIP1	Body	95761886	96757859	2327	570	0.780286	0.0226372	0.18944	0.00549378	0.00214315	No
smoking_initiation	10	13033053	14033053	cg16634545	14129104	FRMD4A	Body	13632121	14627846	3042	1175	0.716285	0.0171817	0.258199	0.00619133	0.00214295	No
smoking_initiation	20	61488382	62488382	cg16570019	61448188	COL9A3	TSS1500	60948490	61948121	1851	1100	0.836289	0.0244794	0.133193	0.00389659	0.00214293	No
smoking_initiation	3	58934420	59934420	cg18461866	59996864	FHIT	Body	59497123	60496635	3483	1302	0.700917	0.021749	0.266911	0.00827996	0.00214282	No
smoking_initiation	3	59957882	60957882	cg18461866	59996864	FHIT	Body	59497123	60496635	3483	2070	0.700917	0.021749	0.266911	0.00827996	0.00214282	No
smoking_initiation	19	3974725	4974725	cg25754248	5123156	KDM4B	Body	4623344	5622905	1857	639	0.817152	0.0219387	0.154618	0.004149	0.00214281	No
smoking_initiation	10	102686838	105665256	cg25552843	106088702	ITPRIP	5'UTR	105589165	106588147	1716	155	0.173688	0.00516932	0.795331	0.0236685	0.0021427	No
smoking_initiation	10	105960460	107607903	cg25552843	106088702	ITPRIP	5'UTR	105589165	106588147	1716	1063	0.173688	0.00516932	0.795331	0.0236685	0.0021427	No
smoking_initiation	11	131598205	132598205	cg02380403	131121976	-	-	130622160	131621667	2348	52	0.784478	0.0256662	0.181769	0.0059449	0.00214266	No
smoking_initiation	12	111404371	113118346	cg08975323	111126844	HVCN1	5'UTR	110627912	111625718	962	45	0.896838	0.0284541	0.0703357	0.00222941	0.00214262	No
smoking_initiation	18	72035282	73035282	cg24304618	71959402	CYB5A	TSS200	71459511	72458777	2258	849	0.81328	0.0255323	0.154206	0.00483902	0.00214261	No
smoking_initiation	2	147325689	148325689	cg18354923	148602434	ACVR2A	TSS200|5'UTR	148102598	149101956	1811	325	0.838347	0.0201044	0.136144	0.00326272	0.00214259	No
smoking_initiation	11	32456492	33456492	cg12600018	32457878	WIT1|WT1	TSS1500|Body	31958202	32956620	2293	1217	0.801587	0.0229277	0.168524	0.00481814	0.00214255	No
smoking_initiation	1	38257237	39257237	cg24453438	38517272	-	-	38017390	39010828	1787	1304	0.778622	0.0226693	0.191007	0.00555896	0.00214254	No
smoking_initiation	1	7291461	8984823	cg08890097	7811352	CAMTA1	Body	7311902	8311053	2296	2296	0.798115	0.022706	0.172142	0.00489521	0.00214246	No
smoking_initiation	20	61488382	62488382	cg08155835	61407000	LINC00659	Body	60907895	61900305	1884	1072	0.821947	0.0243583	0.147193	0.0043599	0.00214245	No
smoking_initiation	1	95914335	96914335	cg00144622	95605875	TMEM56-RWDD3|TMEM56	5'UTR	95106043	96104492	2423	319	0.786436	0.0245508	0.181216	0.00565502	0.00214242	No
smoking_initiation	19	3974725	4974725	cg18598844	4584729	-	-	4085466	5084579	1724	1452	0.839115	0.0190542	0.136589	0.00309945	0.00214241	No
smoking_initiation	2	100172408	101172408	cg13789186	99771248	TSGA10|LIPT1	TSS200	99271712	100270694	1622	164	0.851626	0.0247187	0.118088	0.00342539	0.00214207	No
smoking_initiation	17	77290135	78290135	cg14779622	76932315	-	-	76433898	77430690	2181	424	0.797893	0.0160507	0.18029	0.00362463	0.00214206	No
smoking_initiation	3	70564431	71564431	cg07935632	70881357	-	-	70382003	71381214	1635	1185	0.838245	0.0315423	0.123429	0.00464234	0.00214202	No
smoking_initiation	1	33295572	34295572	ch.1.1079286F	33292969	S100PBP	Body	32809304	33792698	1157	661	0.882522	0.023101	0.0898839	0.00235067	0.00214194	No
smoking_initiation	3	146606319	148216635	cg10670256	148318333	-	-	147818813	148817954	2124	767	0.697283	0.00798486	0.289279	0.00331051	0.00214189	No
smoking_initiation	9	121561948	122561948	cg03220452	121501343	-	-	121001481	122001146	2146	708	0.781719	0.0251998	0.184979	0.0059609	0.00214183	No
smoking_initiation	17	77290135	78290135	cg25837104	77979890	TBC1D16	Body	77542241	78479278	1484	1207	0.830542	0.0296134	0.132964	0.00473877	0.00214176	No
smoking_initiation	13	100046450	101712300	cg06874423	99702674	DOCK9	Body	99203263	100202301	2427	408	0.801977	0.0245923	0.166195	0.00509415	0.00214176	No
smoking_initiation	3	149043102	150043102	cg09392355	148805174	HLTF	TSS1500	148305700	149304679	2271	720	0.792678	0.0207798	0.179692	0.00470842	0.00214166	No
smoking_initiation	19	3974725	4974725	cg04384209	5029938	KDM4B	5'UTR	4530261	5529657	1891	776	0.440475	0.0119645	0.530997	0.0144212	0.00214155	No
smoking_initiation	14	99193843	100193843	cg15650039	100021063	CCDC85C	Body	99521336	100519813	1704	1117	0.00013315	1.96e-05	0.869807	0.127899	0.0021415	No
smoking_initiation	2	147325689	148325689	cg21357944	148547378	-	-	148048320	149047127	1722	359	0.82283	0.019898	0.15147	0.00366076	0.00214146	No
smoking_initiation	11	45893574	46893574	cg26184522	46722772	ARHGAP1|ZNF408	TSS1500|Body	46223242	47222297	831	521	0.907684	0.0272961	0.0610446	0.0018336	0.00214139	No
smoking_initiation	18	72035282	73035282	cg16353800	72917943	ZADH2	Body	72419056	73416865	1920	980	0.000909413	0.0395213	0.0215356	0.935892	0.00214137	No
smoking_initiation	11	72809393	73809393	cg18783395	72504909	STARD10	TSS200	72005283	73004851	1297	191	0.865755	0.0244278	0.104724	0.0029527	0.00214133	No
smoking_initiation	11	72809393	73809393	cg19067909	72476693	STARD10	Body	71976963	72976597	1290	149	0.869026	0.0257501	0.100118	0.00296445	0.00214128	No
smoking_initiation	10	114878364	115878364	cg02453810	114810264	TCF7L2	Body	114313556	115310098	1448	678	0.855982	0.0249435	0.113625	0.0033089	0.0021412	No
smoking_initiation	22	45942288	46942288	cg16679093	46483916	LOC400931	Body	45986536	46983745	1393	1241	0.863815	0.0152174	0.116771	0.00205497	0.00214106	No
smoking_initiation	2	172021827	173021827	cg08121340	172396791	CYBRD1	Body	171898070	172896587	2063	1807	0.796808	0.0150724	0.182528	0.00345056	0.00214103	No
smoking_initiation	19	50629745	51629745	cg17669009	51920885	SIGLEC10	1stExon|5'UTR	51420953	52420488	2537	506	7.81e-07	6.81e-09	0.989237	0.00862079	0.00214096	Yes
smoking_initiation	16	71466463	73074550	cg09057763	73205994	-	-	72706927	73705671	1841	501	8.81e-58	3.34e-58	0.723675	0.274184	0.00214092	Yes
smoking_initiation	16	5311367	6311367	cg00691081	6379449	A2BP1	5'UTR	5879885	6879399	3742	1365	0.708465	0.0215992	0.259874	0.00792073	0.00214087	No
smoking_initiation	11	131598205	132598205	cg16512372	131410509	LOC101929653|NTM	Body	130911531	131910225	2345	740	0.79455	0.0267941	0.170758	0.00575623	0.00214087	No
smoking_initiation	9	137489785	138489785	cg13865347	137667199	COL5A1	Body	137169657	138167174	2139	1605	0.795633	0.0148704	0.183921	0.00343535	0.00214084	No
smoking_initiation	16	9673748	10673748	cg03231735	9184099	C16orf72	TSS1500	8688091	9684043	3010	30	0.707207	0.016523	0.267873	0.00625637	0.00214079	No
smoking_initiation	17	77290135	78290135	cg05629090	77449244	RBFOX3	5'UTR	76952229	77946631	1654	976	0.821004	0.0296765	0.142046	0.00513235	0.00214075	No
smoking_initiation	5	172788534	173788534	cg07825270	173415991	C5orf47	TSS200	172917291	173915185	2705	2306	0.782867	0.0268872	0.181862	0.00624381	0.00214073	No
smoking_initiation	15	77525464	78525464	cg07777609	78454630	IDH3A	Body	77955355	78953919	2512	1533	3.08e-11	1.35e-12	0.955929	0.0419301	0.00214067	Yes
smoking_initiation	5	172788534	173788534	cg16531645	172889529	-	-	172390240	173388755	2434	1672	0.729603	0.0251545	0.235002	0.00809999	0.00214063	No
smoking_initiation	15	96358409	97358409	cg18567924	95870450	-	-	95370963	96370118	2136	12	0.776768	0.0236872	0.191564	0.00583953	0.00214063	No
smoking_initiation	11	85480958	86480958	cg00838269	86741928	-	-	86241940	87241036	3575	862	0.699793	0.0256114	0.262837	0.00961731	0.00214061	No
smoking_initiation	18	53161743	54161743	cg05013166	52805120	-	-	52305678	53303684	1815	130	0.832782	0.0287603	0.131768	0.0045485	0.00214055	No
smoking_initiation	3	58934420	59934420	cg11062287	60176037	FHIT	Body	59676546	60675740	3607	766	0.695026	0.0251885	0.267937	0.0097082	0.0021405	No
smoking_initiation	3	59957882	60957882	cg11062287	60176037	FHIT	Body	59676546	60675740	3607	2730	0.695026	0.0251885	0.267937	0.0097082	0.0021405	No
smoking_initiation	16	220986	1220986	cg17198955	193585	-	-	89279	691241	921	797	0.890949	0.0359453	0.0682153	0.00275001	0.00214038	No
smoking_initiation	1	7291461	8984823	cg14921239	7515081	CAMTA1	Body	7015105	8014568	2196	1635	0.819011	0.0212974	0.15356	0.00399101	0.0021403	No
smoking_initiation	9	119896391	120896391	cg26328922	121181018	-	-	120682229	121680306	2149	392	0.797015	0.0231683	0.172659	0.00501686	0.00214017	No
smoking_initiation	9	121561948	122561948	cg26328922	121181018	-	-	120682229	121680306	2149	158	0.797015	0.0231683	0.172659	0.00501686	0.00214017	No
smoking_initiation	2	100172408	101172408	cg23527387	100056660	REV1	Body	99557327	100553863	1683	640	8.99e-69	3.22e-70	0.96336	0.0344996	0.00214013	Yes
smoking_initiation	20	61488382	62488382	cg12466669	61318160	-	-	60818263	61817589	1822	830	0.832642	0.0278136	0.132965	0.00443942	0.00214004	No
smoking_initiation	16	9673748	10673748	cg17680773	10479906	ATF7IP2	TSS200	9980216	10979440	2883	2149	0.795366	0.0283838	0.168113	0.00599724	0.00214004	No
smoking_initiation	1	7291461	8984823	cg23987789	7842406	-	-	7343366	8340820	2268	2268	0.803023	0.0225633	0.167568	0.00470617	0.00214001	No
smoking_initiation	20	61488382	62488382	cg16405557	61733550	HAR1A|HAR1B	Body	61275064	62233190	1934	1586	0.757734	0.0213824	0.212742	0.0060012	0.00214001	No
smoking_initiation	14	99193843	100193843	cg22724319	100234801	-	-	99734984	100734668	1616	682	0.842879	0.0305192	0.120114	0.00434699	0.00213994	No
smoking_initiation	3	149043102	150043102	cg07377701	149997440	LINC01214	Body	149497822	150497191	1962	885	0.817761	0.0267256	0.148522	0.00485178	0.00213993	No
smoking_initiation	17	77290135	78290135	cg15963551	77669222	-	-	77169279	78167655	1862	1538	0.820889	0.0311366	0.140507	0.00532736	0.00213993	No
smoking_initiation	17	77290135	78290135	cg19781696	77975910	TBC1D16	Body	77542241	78472929	1481	1207	0.850888	0.0303356	0.112623	0.00401307	0.00213985	No
smoking_initiation	11	32456492	33456492	cg20385110	32605283	EIF3M	TSS200	32105587	33104961	2407	1607	0.769217	0.0220961	0.200781	0.00576539	0.00213978	No
smoking_initiation	3	149043102	150043102	cg13507637	149307309	WWTR1	Body	148807559	149804659	1981	1499	0.819359	0.0337425	0.139035	0.00572353	0.00213973	No
smoking_initiation	22	45942288	46942288	cg20385116	46730635	TRMU	TSS1500	46231145	47230553	1760	839	0.838601	0.0155552	0.141089	0.00261492	0.00213963	No
smoking_initiation	8	90637052	93744504	cg26351679	94165880	-	-	93666849	94664993	1552	63	0.831701	0.0149894	0.148496	0.00267414	0.00213962	No
smoking_initiation	6	26754967	30729306	cg09235583	30711141	IER3|FLOT1	TSS1500|3'UTR	30211173	31211093	5916	2096	0.0119069	0.0052675	0.679904	0.300782	0.00213958	No
smoking_initiation	5	30342054	31342054	cg10335273	31618172	-	-	31118358	32117809	2178	405	0.769012	0.0262733	0.195885	0.00669025	0.00213951	No
smoking_initiation	7	97207069	98207069	cg03889810	97884367	-	-	97384422	98382159	2122	1643	0.816314	0.0276663	0.148838	0.00504224	0.00213936	No
smoking_initiation	7	1370794	2370794	cg23237765	921845	C7orf20	Body	661677	1421589	1593	44	0.839004	0.0278101	0.126845	0.00420234	0.00213932	No
smoking_initiation	3	161261866	162261866	cg01015123	161214690	OTOL1	1stExon	160716041	161714384	2351	1232	0.811159	0.0286602	0.15265	0.00539135	0.00213927	No
smoking_initiation	4	147297913	148297913	cg24116965	148654701	ARHGAP10	Body	148155150	149153369	1233	202	0.516609	0.00439274	0.472841	0.00401844	0.00213917	No
smoking_initiation	11	65061468	66061468	cg08420085	66313549	ZDHHC24|ACTN3	TSS1500|1stExon|5'UTR	65814842	66809082	891	344	0.906779	0.0217186	0.0677428	0.00162039	0.00213912	No
smoking_initiation	19	3974725	4974725	cg05688764	4588433	-	-	4104938	5087755	1727	1451	0.82462	0.0191636	0.15058	0.00349723	0.00213909	No
smoking_initiation	12	111404371	113118346	cg08944961	111537195	CUX2	Body	111037344	112036753	923	350	0.902983	0.0244962	0.0685253	0.00185682	0.00213888	No
smoking_initiation	3	149043102	150043102	cg21537925	150011611	LINC01214	Body	149512110	150511031	1936	855	0.825118	0.0269777	0.141153	0.00461294	0.00213885	No
smoking_initiation	1	65969643	66969643	cg09171093	67154905	SGIP1	Body	66654911	67654110	2499	661	0.751128	0.0226783	0.217491	0.00656442	0.00213882	No
smoking_initiation	1	236372829	238352083	cg13081066	236997102	MTR	Body|5'UTR	236497614	237493362	2674	2674	0.775263	0.0238264	0.192848	0.00592471	0.00213881	No
smoking_initiation	1	173604743	175385243	cg00238533	174768656	RABGAP1L	TSS1500|Body	174268968	175268645	1845	1845	0.811962	0.0248603	0.156257	0.00478207	0.0021388	No
smoking_initiation	11	85480958	86480958	cg10517293	86195538	ME3	Body	85695606	86694369	2896	2301	0.000980265	0.010831	0.0818365	0.904214	0.00213867	No
smoking_initiation	2	32308804	33308804	cg07967454	33003024	TTC27	Body	32503526	33502505	1956	1481	0.826159	0.0306251	0.136036	0.00504062	0.00213861	No
smoking_initiation	1	38257237	39257237	cg07077978	38508155	-	-	38008523	39006525	1795	1301	0.855731	0.0248433	0.11398	0.0033069	0.00213861	No
smoking_initiation	19	3974725	4974725	cg03327343	4966346	-	-	4466777	5466206	1901	938	0.791568	0.0182764	0.183776	0.00424103	0.00213846	No
smoking_initiation	10	102686838	105665256	cg12549087	106013813	GSTO1	TSS200|TSS1500	105514028	106513627	1721	321	0.822112	0.0222069	0.149506	0.00403633	0.00213839	No
smoking_initiation	10	105960460	107607903	cg12549087	106013813	GSTO1	TSS200|TSS1500	105514028	106513627	1721	902	0.822112	0.0222069	0.149506	0.00403633	0.00213839	No
smoking_initiation	15	63398709	64398709	cg14244136	63340840	TPM1	Body|1stExon	62840972	63840539	2136	901	0.802729	0.0188512	0.172239	0.00404271	0.00213808	No
smoking_initiation	2	100172408	101172408	cg19354017	101220624	-	-	100720794	101720321	2659	1290	0.7796	0.0252997	0.186899	0.00606316	0.00213804	No
smoking_initiation	11	63633552	64633552	cg05462570	64814948	NAALADL1	Body	64318408	65314830	920	210	0.764055	0.0130994	0.21699	0.00371806	0.00213803	No
smoking_initiation	11	65061468	66061468	cg05462570	64814948	NAALADL1	Body	64318408	65314830	920	215	0.764055	0.0130994	0.21699	0.00371806	0.00213803	No
smoking_initiation	11	32456492	33456492	cg12837927	32501067	-	-	32001158	32996805	2238	1244	0.81624	0.0234188	0.153793	0.00441033	0.00213791	No
smoking_initiation	17	77290135	78290135	cg24183338	77397190	HRNBP3	5'UTR	76897219	77894344	1751	904	0.820918	0.0304113	0.1413	0.00523241	0.00213771	No
smoking_initiation	17	77290135	78290135	cg08382542	77772022	CBX8	TSS1500	77273439	78271480	1841	1742	0.816745	0.0307656	0.144895	0.00545586	0.00213771	No
smoking_initiation	11	65061468	66061468	cg21217338	66259749	DPP3	Body	65760584	66759197	1012	485	0.900853	0.0209786	0.0743026	0.00172818	0.00213758	No
smoking_initiation	1	76189019	77189019	cg04677630	76004793	SLC44A5	Body	75505909	76504670	2687	1009	0.765239	0.0189287	0.208539	0.0051562	0.00213749	No
smoking_initiation	5	172788534	173788534	cg19250086	173139865	LINC01484	Body	172640280	173639855	2511	2220	0.778834	0.0259034	0.186911	0.00621436	0.00213744	No
smoking_initiation	10	125180419	126180419	cg03131043	126357735	FAM53B	Body	125860449	126856255	2202	578	0.747978	0.0179512	0.2265	0.00543378	0.00213744	No
smoking_initiation	7	1370794	2370794	cg10426163	968577	ADAP1	Body|5'UTR	661677	1467814	1629	80	0.848047	0.0282155	0.117686	0.00391342	0.00213731	No
smoking_initiation	18	53161743	54161743	cg08151537	53053356	TCF4	Body|5'UTR	52553544	53553243	1567	492	0.829721	0.026962	0.136739	0.00444122	0.00213728	No
smoking_initiation	20	61488382	62488382	cg00727912	61583736	SLC17A9	TSS1500	61088166	62081653	1836	1337	0.828548	0.0222048	0.143273	0.00383752	0.00213727	No
smoking_initiation	1	17936657	18936657	cg19994013	18444782	IGSF21	Body	17946193	18944044	2302	2282	0.783928	0.0312093	0.175732	0.00699401	0.00213722	No
smoking_initiation	1	179283167	180283167	cg05196285	179054786	TOR3A	Body	178555550	179554536	2791	1419	0.779061	0.0218535	0.191577	0.0053718	0.0021372	No
smoking_initiation	20	61488382	62488382	cg01666035	61835374	YTHDF1	Body	61335675	62335293	2092	1843	0.811029	0.0254653	0.156458	0.00491045	0.0021372	No
smoking_initiation	15	77525464	78525464	cg26866452	77857909	-	-	77359012	78357097	2179	1954	0.000647461	2.97e-05	0.953439	0.0437469	0.0021372	No
smoking_initiation	16	220986	1220986	cg24356707	174311	NPRL3	Body|5'UTR	89279	674029	887	763	0.818296	0.0296722	0.144652	0.00524309	0.00213712	No
smoking_initiation	16	9673748	10673748	cg14404992	10672543	EMP2	5'UTR	10172705	11172109	2571	1472	0.79725	0.0210757	0.174915	0.00462185	0.00213707	No
smoking_initiation	10	13033053	14033053	cg19179667	12872585	-	-	12377794	13372390	2799	972	0.751571	0.0223434	0.217485	0.00646345	0.00213707	No
smoking_initiation	16	49266772	50266772	cg17867379	50354436	BRD7	Body	49856060	50853378	1518	692	0.852579	0.0266138	0.11508	0.00359015	0.00213702	No
smoking_initiation	16	50445156	51445156	cg17867379	50354436	BRD7	Body	49856060	50853378	1518	542	0.852579	0.0266138	0.11508	0.00359015	0.00213702	No
smoking_initiation	7	1370794	2370794	cg01807426	1056716	C7orf50	Body	661677	1553373	1679	130	0.83961	0.0281694	0.125863	0.00422064	0.00213698	No
smoking_initiation	11	63633552	64633552	cg26737948	63398550	ATL3	Body	62898725	63896901	1252	306	0.874252	0.0236817	0.097296	0.00263341	0.00213696	No
smoking_initiation	1	49011424	52273078	cg03072343	52082245	OSBPL9	TSS1500	51585052	52577742	859	528	1.2e-06	6.7e-08	0.945124	0.0527374	0.00213691	Yes
smoking_initiation	7	110600585	111600585	cg00032576	111709222	DOCK4	Body	111210156	112208658	1835	586	0.83032	0.0424117	0.119053	0.00607892	0.00213686	No
smoking_initiation	19	55379872	56379872	cg23061404	56283139	RFPL4AL1	TSS200	55783300	56782965	1948	901	7.7e-13	1.07e-14	0.984135	0.0137284	0.00213686	Yes
smoking_initiation	7	1370794	2370794	cg08973950	1083309	C7orf50	Body	661677	1583288	1755	206	0.80474	0.0271787	0.160526	0.00541933	0.00213678	No
smoking_initiation	1	209802043	210802043	cg24506916	211242335	KCNH1	Body	210745328	211741987	2179	102	0.595239	0.0123537	0.382338	0.00793297	0.00213677	No
smoking_initiation	5	59621271	60621271	cg01377899	59136051	PDE4D	Body	58636116	59635994	1757	32	8.13e-05	9.05e-07	0.986802	0.0109794	0.00213671	Yes
smoking_initiation	1	65969643	66969643	cg25339566	67218165	TCTEX1D1	1stExon|5'UTR	66718918	67717528	2524	533	0.746245	0.0222236	0.222763	0.00663187	0.00213668	No
smoking_initiation	13	96323724	97323724	cg10177180	96329362	DNAJC3	TSS200	95829502	96829076	2328	675	0.793468	0.0242962	0.174751	0.00534877	0.00213666	No
smoking_initiation	7	98571478	99571478	cg27089588	100020978	ZCWPW1	5'UTR	99521448	100520400	1320	83	0.85971	0.0310319	0.103392	0.00372988	0.00213663	No
smoking_initiation	17	37324339	38324339	cg19760250	36997627	C17orf98	1stExon	36498198	37497100	1295	175	1.36e-06	1.04e-07	0.927062	0.0708002	0.00213659	Yes
smoking_initiation	17	7303118	8303118	cg03712541	6947294	SLC16A11	TSS200	6449085	7447064	1941	389	0.814631	0.0195811	0.159812	0.00383923	0.00213656	No
smoking_initiation	12	120583279	121583279	cg12587921	120535099	RAB35	Body	120035105	121034286	1655	708	2.79e-05	1.69e-06	0.940926	0.0569081	0.00213656	Yes
smoking_initiation	7	3003207	4003207	cg21530308	4210949	SDK1	Body	3711259	4710677	2352	482	0.778633	0.0232911	0.190251	0.0056888	0.00213643	No
smoking_initiation	9	2525368	3525368	cg11305739	2234861	-	-	1734863	2734710	3150	739	1.61e-08	2.48e-10	0.982763	0.0151009	0.00213639	Yes
smoking_initiation	20	61488382	62488382	cg26635824	61436007	OGFR	TSS200	60936968	61900305	1838	1072	0.826167	0.0241923	0.14331	0.00419437	0.00213635	No
smoking_initiation	13	96323724	97323724	cg25078668	96212186	CLDN10	Body	95712354	96712049	2358	484	0.744926	0.0217929	0.224577	0.0065679	0.00213626	No
smoking_initiation	19	3974725	4974725	cg24122124	5339092	PTPRS	5'UTR	4846100	5836964	1668	240	0.785646	0.0197032	0.187807	0.00470787	0.00213624	No
smoking_initiation	2	50235943	51841259	cg01973499	50247138	NRXN1	Body	49747515	50747067	2670	1574	0.0341209	0.00384936	0.862583	0.0973103	0.00213623	No
smoking_initiation	6	155931856	156931856	cg09807353	156698597	-	-	156198753	157198241	2078	1730	0.812411	0.0248436	0.155846	0.00476363	0.00213622	No
smoking_initiation	17	77290135	78290135	cg25268009	77774370	-	-	77274835	78274318	1838	1749	0.812704	0.0305983	0.148956	0.00560606	0.00213621	No
smoking_initiation	22	37897797	38897797	cg00087804	37761817	ELFN2	Body	37263706	38261007	1851	623	0.84159	0.0314315	0.12035	0.00449267	0.00213616	No
smoking_initiation	1	38257237	39257237	cg21009824	38477009	UTP11L	TSS1500	37977153	38975701	1816	1282	0.830721	0.0240265	0.139095	0.00402085	0.00213614	No
smoking_initiation	11	32456492	33456492	cg12645202	32442615	WT1	Body	31942771	32941634	2313	1204	0.726094	0.0208157	0.243963	0.0069918	0.00213613	No
smoking_initiation	19	3974725	4974725	cg15544596	4683273	DPP9	Body	4186395	5182134	1841	1380	0.702213	0.0153508	0.274305	0.00599436	0.00213611	No
smoking_initiation	9	2525368	3525368	cg04236117	2234546	-	-	1734615	2734281	3154	738	1.15e-08	1.76e-10	0.982759	0.0151046	0.00213597	Yes
smoking_initiation	12	111404371	113118346	cg03818379	111352083	MYL2	Body|ExonBnd	110852370	111850230	1009	265	0.891033	0.0228698	0.0818624	0.002099	0.00213596	No
smoking_initiation	17	77290135	78290135	cg09082134	78192569	SGSH	Body	77696496	78692004	2196	1173	6.32e-05	2.49e-06	0.960015	0.0377838	0.00213594	Yes
smoking_initiation	3	63734307	64734307	cg15081402	64433470	-	-	63937992	64932994	2149	1625	0.811851	0.0191612	0.163007	0.00384512	0.00213583	No
smoking_initiation	3	52386605	54266212	cg06807579	52029988	RPL29	TSS200	51530434	52527571	712	55	0.905169	0.0234167	0.0675332	0.00174495	0.00213581	No
smoking_initiation	17	1495177	2495177	cg02214153	2753260	RAP1GAP2	Body	2253441	3253231	1800	341	0.829619	0.0183754	0.146624	0.00324548	0.00213576	No
smoking_initiation	17	15735462	16735462	cg27323165	16832586	-	-	16332839	17328519	1892	552	0.732499	0.031202	0.224599	0.009565	0.00213572	No
smoking_initiation	17	7303118	8303118	cg03975755	7077709	ASGR1	Body	6577803	7577427	1757	576	0.843327	0.0178868	0.133815	0.00283605	0.00213572	No
smoking_initiation	11	32456492	33456492	cg25782229	32450692	WT1	Body	31950758	32949233	2306	1215	0.756857	0.0217242	0.213167	0.00611643	0.00213559	No
smoking_initiation	10	105960460	107607903	cg01434562	106201507	CCDC147	Body	105701821	106700394	1700	1271	0.836612	0.0270229	0.130032	0.00419795	0.00213559	No
smoking_initiation	20	61488382	62488382	cg24991640	61542949	DIDO1	Body	61044744	62042126	1765	1260	0.836676	0.0223	0.135285	0.00360361	0.00213542	No
smoking_initiation	10	13033053	14033053	cg20683445	12853879	CAMK1D	Body	12360307	13351935	2765	931	0.76437	0.02268	0.204742	0.00607286	0.0021354	No
smoking_initiation	18	53161743	54161743	cg04540930	52716005	-	-	52216747	53215739	1906	71	0.79114	0.0273323	0.173403	0.00598862	0.00213537	No
smoking_initiation	1	38257237	39257237	cg15504459	38478291	UTP11L	TSS200	37978479	38975701	1812	1282	0.838895	0.0242491	0.130938	0.00378276	0.00213537	No
smoking_initiation	1	236372829	238352083	cg16365352	236954819	-	-	236454866	237453992	2681	2681	0.775573	0.0227631	0.193842	0.00568713	0.00213535	No
smoking_initiation	1	58315243	59315243	cg02774129	58712062	DAB1	5'UTR	58212131	59211956	2806	2560	1.24e-08	3.46e-09	0.780602	0.217263	0.00213531	Yes
smoking_initiation	11	72809393	73809393	cg23679447	72379492	PDE2A	Body|5'UTR	71880658	72874844	1271	43	0.872835	0.0257487	0.0964379	0.00284279	0.00213525	No
smoking_initiation	5	172788534	173788534	cg09024381	173190654	-	-	172690831	173690472	2572	2371	0.784742	0.0262938	0.180774	0.00605493	0.00213519	No
smoking_initiation	1	173604743	175385243	cg16907085	175049513	TNN	Body	174549940	175549139	1960	1652	0.767607	0.0139943	0.212393	0.00387002	0.00213517	No
smoking_initiation	20	61488382	62488382	cg22489878	61447803	COL9A3	TSS1500	60948003	61947773	1851	1098	0.826097	0.0243256	0.143227	0.00421538	0.00213516	No
smoking_initiation	10	8303551	9303551	cg24284640	8125688	-	-	7626689	8625519	2954	1058	0.754173	0.0197088	0.218281	0.0057022	0.00213514	No
smoking_initiation	1	179283167	180283167	cg14863831	179698101	-	-	179198653	180198047	3172	2924	0.672579	0.0255793	0.288728	0.0109786	0.00213513	No
smoking_initiation	16	5311367	6311367	cg08996613	6392738	A2BP1	5'UTR	5892823	6892156	3801	1333	0.680744	0.0208141	0.287518	0.00878885	0.00213509	No
smoking_initiation	1	179283167	180283167	cg10700275	179923619	CEP350	TSS1500	179423620	180422660	2690	2410	0.794327	0.024932	0.173173	0.00543334	0.00213506	No
smoking_initiation	5	172788534	173788534	cg16989587	173009599	LOC285593	Body	172509839	173508640	2494	1933	0.772235	0.0257414	0.193443	0.00644599	0.00213492	No
smoking_initiation	1	65969643	66969643	cg04021663	67395547	MIER1	TSS1500|Body|5'UTR	66896138	67894358	2588	280	0.662291	0.0185649	0.308367	0.00864182	0.00213492	No
smoking_initiation	6	163307748	164307748	cg21313498	164091806	-	-	163592586	164589462	2849	2009	0.741562	0.0221622	0.227349	0.00679239	0.00213487	No
smoking_initiation	8	114874642	115874642	cg11660650	115929083	-	-	115429214	116428925	2146	1065	0.801318	0.0173513	0.1754	0.00379588	0.00213483	No
smoking_initiation	5	172788534	173788534	cg04512823	173132258	-	-	172632400	173631794	2511	2209	0.709437	0.0237606	0.256093	0.00857499	0.00213482	No
smoking_initiation	12	111404371	113118346	cg02847074	111739151	CUX2	Body	111239162	112239141	803	461	0.915379	0.022025	0.0590422	0.00141849	0.00213479	No
smoking_initiation	7	98571478	99571478	cg24142470	99953465	MIR6840|STAG3L5P-PVRIG2P-PILRB	TSS1500|Body	99453602	100453208	1293	215	0.852052	0.0310155	0.110768	0.00402993	0.00213468	No
smoking_initiation	10	114878364	115878364	cg19972104	114868643	TCF7L2	Body	114368695	115367383	1568	870	0.833237	0.0230479	0.137772	0.00380874	0.00213466	No
smoking_initiation	5	30342054	31342054	cg22556003	31386439	-	-	30886586	31885721	2363	1014	0.805218	0.0280826	0.15902	0.00554382	0.00213463	No
smoking_initiation	7	1370794	2370794	cg05904016	968552	ADAP1	Body	661677	1467814	1629	80	0.825224	0.0274561	0.140513	0.00467288	0.00213455	No
smoking_initiation	6	163307748	164307748	cg11611341	164061946	-	-	163562038	164561709	2880	2098	0.729701	0.0220631	0.23888	0.00722059	0.00213451	No
smoking_initiation	1	173604743	175385243	cg05839509	175136017	KIAA0040	5'UTR	174636517	175635969	2030	1530	0.731673	0.0119946	0.2501	0.00409785	0.0021345	No
smoking_initiation	2	29013404	30013404	cg00518055	28589359	-	-	28089848	29089104	1803	113	0.809719	0.018826	0.165475	0.00384517	0.00213448	No
smoking_initiation	1	38257237	39257237	cg09344193	38444935	SF3A3	Body	37946426	38944774	1846	1268	0.831338	0.0240851	0.138434	0.00400849	0.00213436	No
smoking_initiation	12	55974480	56974480	cg10901383	57406900	TAC3	Body	56908044	57905349	1354	146	0.865285	0.022058	0.107778	0.00274536	0.0021343	No
smoking_initiation	6	163307748	164307748	cg00797500	163730158	PACRG	Body	163230276	164229986	2653	2468	0.77459	0.0215929	0.196215	0.00546767	0.00213429	No
smoking_initiation	20	61488382	62488382	cg26925721	61761023	-	-	61275064	62260686	1998	1650	0.803069	0.0231859	0.166797	0.00481356	0.00213426	No
smoking_initiation	5	30342054	31342054	cg16539675	31532179	RNASEN|C5orf22	TSS200|1stExon|5'UTR	31032309	32031794	2264	639	0.798716	0.0271811	0.166312	0.00565762	0.00213417	No
smoking_initiation	6	157238258	158238258	cg23999078	158314486	SNX9	Body	157820366	158813302	2689	842	0.734949	0.0223398	0.233482	0.00709487	0.00213415	No
smoking_initiation	6	158382320	159382320	cg23999078	158314486	SNX9	Body	157820366	158813302	2689	1400	0.734949	0.0223398	0.233482	0.00709487	0.00213415	No
smoking_initiation	20	61488382	62488382	cg03511041	61808126	-	-	61308564	62307938	2133	1808	0.794514	0.0240401	0.174047	0.00526412	0.00213411	No
smoking_initiation	16	9673748	10673748	cg10467989	9622386	-	-	9122414	10122379	3176	1353	0.691758	0.0176736	0.281251	0.00718347	0.00213409	No
smoking_initiation	12	111404371	113118346	cg03028536	111550474	CUX2	Body	111052465	112050445	923	357	0.901605	0.0244281	0.0699402	0.00189283	0.00213401	No
smoking_initiation	18	31196075	32196075	cg23513193	32401766	DTNA	Body	31902130	32900779	1804	585	0.810229	0.0193529	0.16436	0.00392372	0.00213396	No
smoking_initiation	19	55379872	56379872	cg22062554	55866677	FAM71E2|COX6B2	TSS1500|Body	55367530	56364684	1830	1815	0.772475	0.00945442	0.213328	0.00260882	0.00213385	No
smoking_initiation	6	157238258	158238258	cg03682252	158401952	SYNJ2	TSS1500	157912586	158901809	2988	835	0.0234681	0.00139235	0.918513	0.0544926	0.00213361	No
smoking_initiation	6	158382320	159382320	cg03682252	158401952	SYNJ2	TSS1500	157912586	158901809	2988	1706	0.0234681	0.00139235	0.918513	0.0544926	0.00213361	No
smoking_initiation	5	172788534	173788534	cg19754408	173119947	-	-	172619956	173619944	2502	2165	0.792322	0.0267769	0.172926	0.00584197	0.0021336	No
smoking_initiation	22	42198430	43198430	cg23746347	43058692	-	-	42561365	43557748	2271	1453	1.64e-06	2.5e-07	0.865847	0.132018	0.00213356	Yes
smoking_initiation	5	172788534	173788534	cg25115385	173179821	-	-	172680870	173679727	2542	2322	0.652325	0.0217605	0.31333	0.01045	0.00213355	No
smoking_initiation	6	157238258	158238258	cg00221805	158440284	SYNJ2	Body|5'UTR	157940388	158940259	3032	803	0.00343196	0.000268754	0.921969	0.0721965	0.00213351	No
smoking_initiation	6	158382320	159382320	cg00221805	158440284	SYNJ2	Body|5'UTR	157940388	158940259	3032	1782	0.00343196	0.000268754	0.921969	0.0721965	0.00213351	No
smoking_initiation	11	111492273	113412811	cg15905960	111473361	SIK2	1stExon	110973614	111973157	1447	382	0.868425	0.0232424	0.103433	0.00276612	0.0021335	No
smoking_initiation	11	32456492	33456492	cg07440264	33744977	CD59	TSS1500|5'UTR	33246121	34244501	1818	266	0.83948	0.0319424	0.121811	0.0046328	0.00213348	No
smoking_initiation	9	121561948	122561948	cg10340748	121501951	-	-	121003696	122001714	2146	709	0.734002	0.0236611	0.232704	0.00749928	0.00213348	No
smoking_initiation	1	65969643	66969643	cg23594135	67107852	SGIP1	Body	66609154	67607283	2512	757	0.800048	0.0248314	0.167782	0.00520539	0.00213347	No
smoking_initiation	11	63633552	64633552	cg17238065	64974573	CAPN1	Body	64477050	65474556	1057	115	0.872308	0.0201454	0.103036	0.00237741	0.00213346	No
smoking_initiation	11	65061468	66061468	cg17238065	64974573	CAPN1	Body	64477050	65474556	1057	447	0.872308	0.0201454	0.103036	0.00237741	0.00213346	No
smoking_initiation	2	21567213	23082968	cg10054173	23421430	-	-	22921867	23921302	2149	256	0.812102	0.0250318	0.155928	0.00480411	0.00213344	No
smoking_initiation	20	61488382	62488382	cg03105432	62006322	-	-	61506426	62504309	2236	2225	1.44e-06	8e-08	0.945331	0.052534	0.00213343	Yes
smoking_initiation	13	96323724	97323724	cg02788400	96296983	DZIP1	TSS200	95797705	96796646	2331	617	0.782747	0.0230661	0.186558	0.0054954	0.00213342	No
smoking_initiation	10	8303551	9303551	cg26292521	8095831	FLJ45983|GATA3	TSS1500	7596048	8594912	2971	998	0.757263	0.0197628	0.215226	0.00561475	0.00213341	No
smoking_initiation	6	68970709	69970709	cg07794804	68948686	-	-	68448854	69448447	3155	1680	0.418731	0.0245371	0.523901	0.0306978	0.00213332	No
smoking_initiation	3	146606319	148216635	cg03320743	147657586	-	-	147159622	148156543	1874	1874	0.823409	0.0398988	0.128343	0.00621679	0.00213328	No
smoking_initiation	21	40088819	41088819	cg19242467	41415561	DSCAM	Body	40915653	41915493	2993	472	0.75694	0.0140739	0.222714	0.00413882	0.00213323	No
smoking_initiation	2	80499398	81499398	cg21474669	81708633	-	-	81208717	82208620	2588	647	0.7903	0.0248395	0.177161	0.00556611	0.00213318	No
smoking_initiation	11	63633552	64633552	cg22736956	64893575	MRPL49	3'UTR	64402133	65392695	959	158	0.899283	0.0160324	0.0811081	0.00144386	0.00213305	No
smoking_initiation	11	65061468	66061468	cg22736956	64893575	MRPL49	3'UTR	64402133	65392695	959	306	0.899283	0.0160324	0.0811081	0.00144386	0.00213305	No
smoking_initiation	20	61488382	62488382	cg25826526	61426675	C20orf20	TSS1500	60926828	61900305	1851	1072	0.81545	0.0240098	0.153879	0.00452861	0.00213305	No
smoking_initiation	15	96358409	97358409	cg14910034	97635176	-	-	97135270	98134948	2146	432	0.481246	0.0163457	0.483843	0.0164318	0.00213305	No
smoking_initiation	3	161261866	162261866	cg25212249	161134338	-	-	160634425	161633957	2224	948	0.788065	0.0189377	0.186388	0.00447688	0.00213304	No
smoking_initiation	22	37897797	38897797	cg00436663	38793933	LOC400927	Body	38295271	39293869	1513	899	0.851425	0.0293681	0.113172	0.00390149	0.00213303	No
smoking_initiation	19	3974725	4974725	cg15213650	4984614	KDM4B	5'UTR	4484653	5482867	1833	866	0.804208	0.0182572	0.17151	0.00389151	0.00213299	No
smoking_initiation	1	31695819	32695819	cg00164084	32728593	LCK	5'UTR	32228867	33228197	815	370	0.805804	0.0173448	0.171039	0.00367945	0.00213297	No
smoking_initiation	3	149043102	150043102	cg05034501	148985369	-	-	148485532	149485293	2298	1092	0.787761	0.0210615	0.184124	0.00492059	0.00213296	No
smoking_initiation	1	74491596	75491596	cg14495597	75863733	SLC44A5	Body	75363938	76363505	2607	296	0.791558	0.0259038	0.174691	0.00571465	0.00213294	No
smoking_initiation	1	76189019	77189019	cg14495597	75863733	SLC44A5	Body	75363938	76363505	2607	597	0.791558	0.0259038	0.174691	0.00571465	0.00213294	No
smoking_initiation	10	8303551	9303551	cg19679989	8096602	FLJ45983|GATA3	TSS200|TSS1500	7598029	8596410	2972	1001	0.737623	0.0192569	0.234858	0.00612924	0.00213289	No
smoking_initiation	10	125180419	126180419	cg18534337	125267167	-	-	124767745	125766632	2443	1532	0.765832	0.0157757	0.211897	0.00436283	0.00213288	No
smoking_initiation	6	41401763	42401763	cg05191675	41022986	APOBEC2	Body	40523056	41522937	2327	135	0.321381	0.00366881	0.665226	0.00759194	0.0021328	No
smoking_initiation	2	112740183	113740183	cg20944544	113991892	PAX8-AS1|PAX8	TSS1500|Body	113492615	114491830	1812	515	0.820829	0.0293801	0.142558	0.00510047	0.00213275	No
smoking_initiation	3	52386605	54266212	cg10690327	52017256	ABHD14A-ACY1|ACY1	TSS200|Body	51517307	52516293	725	53	0.913898	0.0239128	0.0585272	0.00152927	0.0021327	No
smoking_initiation	1	7291461	8984823	cg16005818	7700504	CAMTA1	Body	7200575	8200328	2146	2049	0.813131	0.0212321	0.159346	0.00415862	0.00213269	No
smoking_initiation	11	45893574	46893574	cg06029376	46870387	-	-	46370767	47370041	941	386	0.900987	0.0258641	0.069037	0.00197967	0.00213264	No
smoking_initiation	2	57671220	58671220	cg10894063	58722314	-	-	58222928	59222314	1665	727	0.842734	0.0256304	0.125683	0.00382031	0.00213257	No
smoking_initiation	2	58789218	61026618	cg10894063	58722314	-	-	58222928	59222314	1665	795	0.842734	0.0256304	0.125683	0.00382031	0.00213257	No
smoking_initiation	1	209802043	210802043	cg14165528	209539810	-	-	209042228	210039505	1931	459	0.825196	0.0269776	0.141084	0.00461023	0.00213238	No
smoking_initiation	11	32456492	33456492	cg06845853	32461240	WIT1	Body	31961548	32961045	2292	1220	0.743576	0.0212632	0.226552	0.00647633	0.00213231	No
smoking_initiation	17	7303118	8303118	cg19639560	6946059	SLC16A11	Body	6449085	7446043	1939	387	0.828432	0.01991	0.146018	0.00350717	0.0021323	No
smoking_initiation	11	32456492	33456492	cg14653576	32815896	CCDC73	5'UTR	32315910	33315699	2196	1841	0.782909	0.0212215	0.188627	0.00511079	0.00213225	No
smoking_initiation	1	33295572	34295572	cg14606289	33312795	S100PBP	Body	32831543	33812084	1184	689	0.874395	0.0289748	0.0914692	0.00302888	0.00213222	No
smoking_initiation	10	102686838	105665256	cg19128723	105668237	OBFC1	Body	105168532	106168173	1650	874	0.674451	0.0101635	0.308604	0.00464832	0.00213221	No
smoking_initiation	10	105960460	107607903	cg19128723	105668237	OBFC1	Body	105168532	106168173	1650	278	0.674451	0.0101635	0.308604	0.00464832	0.00213221	No
smoking_initiation	16	24227064	25851633	cg03600007	24356249	CACNG3	Body	23856539	24856208	2211	1445	1.15e-32	1.4e-33	0.88933	0.108537	0.00213213	Yes
smoking_initiation	1	17936657	18936657	cg01953068	18733763	-	-	18233795	19230419	2489	1775	1.56e-12	1.01e-13	0.936886	0.0609823	0.00213212	Yes
smoking_initiation	15	96358409	97358409	cg23459047	95975210	LINC00924	TSS1500	95476255	96474791	1947	166	0.822513	0.0246367	0.146338	0.00438111	0.00213204	No
smoking_initiation	4	111967612	112967612	cg08608464	111782470	-	-	111282929	112281461	2042	860	0.818748	0.0215129	0.153574	0.0040331	0.00213201	No
smoking_initiation	20	61488382	62488382	cg11400707	61318513	-	-	60818531	61818379	1822	831	0.832633	0.0275888	0.133233	0.00441247	0.00213201	No
smoking_initiation	11	72809393	73809393	cg09612929	72353049	PDE2A	Body	71853099	72851463	1323	21	0.000631874	1.9e-05	0.96807	0.0291472	0.00213201	No
smoking_initiation	1	153706358	155533918	cg26808583	153346525	S100A12	Body	152846779	153846124	1923	168	0.842516	0.0239025	0.127826	0.00362433	0.00213193	No
smoking_initiation	11	63633552	64633552	cg26132452	64692476	PPP2R5B	1stExon|5'UTR	64193048	65190379	949	377	0.813378	0.017856	0.163057	0.00357744	0.00213193	No
smoking_initiation	11	65061468	66061468	cg26132452	64692476	PPP2R5B	1stExon|5'UTR	64193048	65190379	949	77	0.813378	0.017856	0.163057	0.00357744	0.00213193	No
smoking_initiation	17	77290135	78290135	cg09388080	77921265	TBC1D16	Body	77422521	78421166	1600	1367	0.84639	0.0314563	0.115723	0.00429875	0.00213187	No
smoking_initiation	12	132880790	133880790	cg19821846	133757851	ZNF268	TSS200|TSS1500	133257887	133827664	1164	1164	0.00478271	0.000200456	0.952947	0.0399384	0.00213187	No
smoking_initiation	12	111404371	113118346	cg22607922	111051092	TCTN1	TSS1500	110551145	111546165	995	17	0.899188	0.0286045	0.0679172	0.00215842	0.00213186	No
smoking_initiation	16	5311367	6311367	cg05497273	6530373	A2BP1	5'UTR	6030846	7030309	4170	920	0.680432	0.0210699	0.287466	0.00889941	0.00213185	No
smoking_initiation	12	111404371	113118346	cg10823320	111537549	CUX2	Body	111043541	112037526	923	351	0.872429	0.0236685	0.0990844	0.00268597	0.00213181	No
smoking_initiation	9	80944104	81944104	cg13101872	80851433	CEP78	1stExon	80353835	81351109	1848	742	0.677144	0.0193319	0.293029	0.00836361	0.00213175	No
smoking_initiation	3	113647927	114647927	cg15044041	113160313	WDR52	1stExon|5'UTR	112661186	113659549	2063	13	0.0113739	8.94e-05	0.978713	0.00769152	0.00213175	No
smoking_initiation	17	7303118	8303118	cg23403031	7034283	-	-	6534454	7533901	1869	537	0.824272	0.0180888	0.15217	0.00333726	0.0021317	No
smoking_initiation	12	111404371	113118346	cg19948798	111268962	-	-	110769301	111768496	1039	203	0.891155	0.0252169	0.0792559	0.00224056	0.00213163	No
smoking_initiation	11	63633552	64633552	cg23760581	64015453	PPP1R14B	TSS1500	63515752	64514506	1131	984	1.11e-13	9.12e-14	0.547475	0.450393	0.00213155	Yes
smoking_initiation	1	90689731	91689731	cg01533966	90363165	LRRC8D	5'UTR	89863432	90862923	1900	348	0.805241	0.0231476	0.164746	0.00473371	0.00213148	No
smoking_initiation	13	96323724	97323724	cg24107021	96297058	DZIP1	TSS200	95797705	96796646	2331	617	0.75753	0.022323	0.211777	0.00623853	0.00213144	No
smoking_initiation	16	220986	1220986	cg11774700	1561735	IFT140	Body	1063319	2061304	2407	137	8.14e-28	9.1e-30	0.986834	0.0110349	0.00213142	Yes
smoking_initiation	3	52386605	54266212	cg26655143	52344734	-	-	51845226	52844733	1073	553	0.0477806	0.00593622	0.839816	0.104336	0.00213125	No
smoking_initiation	10	10633823	11633823	cg17056789	11937059	-	-	11438205	12436894	2225	396	0.809555	0.0223962	0.161454	0.00446445	0.00213122	No
smoking_initiation	18	53161743	54161743	cg18151041	52917041	TCF4	Body	52417062	53416114	1616	216	0.852143	0.0282784	0.113677	0.00377025	0.00213113	No
smoking_initiation	11	121030888	122030888	cg10838944	120983482	TECTA	Body	120483858	121483401	1961	857	0.756184	0.0118238	0.226325	0.0035367	0.00213109	No
smoking_initiation	3	149043102	150043102	cg22689737	150321181	SELT	1stExon	149821530	150820539	1980	474	0.795144	0.0176955	0.181004	0.00402602	0.00213102	No
smoking_initiation	1	7291461	8984823	cg01067604	7831845	VAMP3	Body	7333315	8329710	2277	2277	0.775259	0.0218408	0.19527	0.00549906	0.00213091	No
smoking_initiation	5	172788534	173788534	cg26116326	173191648	-	-	172692327	173691312	2575	2376	2.44e-44	8.18e-46	0.96551	0.0323594	0.00213086	Yes
smoking_initiation	7	3003207	4003207	cg04059454	4253955	SDK1	Body	3754346	4750099	2259	367	0.779657	0.0157494	0.198456	0.00400675	0.00213086	No
smoking_initiation	22	42198430	43198430	cg05251389	43525330	BIK	3'UTR	43025470	44024917	2690	685	0.0554098	0.00100631	0.924662	0.0167908	0.00213082	No
smoking_initiation	19	3974725	4974725	cg04503332	4976633	KDM4B	5'UTR	4478062	5466516	1858	892	0.769185	0.0175381	0.206441	0.0047049	0.00213079	No
smoking_initiation	1	31695819	32695819	cg21456011	33185451	-	-	32686150	33685076	1046	7	0.8839	0.0146201	0.0977348	0.00161445	0.00213059	No
smoking_initiation	1	33295572	34295572	cg21456011	33185451	-	-	32686150	33685076	1046	491	0.8839	0.0146201	0.0977348	0.00161445	0.00213059	No
smoking_initiation	5	133365452	134365452	cg23227843	133427581	-	-	132928027	133926593	2176	1032	0.825796	0.0478281	0.117445	0.00680002	0.00213057	No
smoking_initiation	5	172788534	173788534	cg11808012	173756090	-	-	173256742	174255284	2582	1379	0.679647	0.022086	0.286819	0.00931841	0.00213056	No
smoking_initiation	2	32308804	33308804	cg18304964	33106489	LOC285045	TSS1500|Body	32608201	33606180	2079	1404	0.777454	0.027956	0.185781	0.00667828	0.0021305	No
smoking_initiation	6	163307748	164307748	cg10072168	163587182	PACRG	Body	163087417	164086383	2667	2116	0.803287	0.0308491	0.15768	0.00605335	0.00213037	No
smoking_initiation	19	55379872	56379872	cg08026930	56459137	NLRP8	TSS200	55959717	56959106	2062	670	8.15e-06	1.21e-07	0.983292	0.01457	0.00213023	Yes
smoking_initiation	10	8303551	9303551	cg09126038	8056860	-	-	7556949	8556719	2855	801	0.767445	0.0193433	0.205894	0.00518739	0.00213023	No
smoking_initiation	19	17960956	18960956	cg06514344	17905835	B3GNT3	TSS200	17406167	18405616	1781	866	0.742754	0.00935426	0.242707	0.00305452	0.00213021	No
smoking_initiation	19	17960956	18960956	cg21645826	19313533	NR2C2AP	Body	18814050	19813345	1465	174	0.829562	0.0101799	0.156213	0.00191482	0.00213018	No
smoking_initiation	19	3974725	4974725	cg22765612	5237246	PTPRS	Body	4742465	5736372	1870	522	0.829947	0.0218769	0.142297	0.00374873	0.00213015	No
smoking_initiation	20	61488382	62488382	cg17953389	61634330	-	-	61141981	62133676	1924	1426	0.757337	0.0208136	0.213844	0.00587486	0.00213011	No
smoking_initiation	20	61488382	62488382	cg11755928	61581212	-	-	61088166	62080646	1834	1335	0.832285	0.0223029	0.139545	0.00373727	0.00213005	No
smoking_initiation	11	45893574	46893574	cg14080254	46722302	ARHGAP1|ZNF408	TSS200	46222763	47222297	832	522	0.905564	0.0272332	0.0631747	0.00189774	0.00213005	No
smoking_initiation	17	77290135	78290135	cg24241488	77326993	RBFOX3	5'UTR	76828154	77826509	1630	730	0.817938	0.0296905	0.144981	0.00526056	0.00213001	No
smoking_initiation	16	9673748	10673748	cg22326754	10479507	ATF7IP2	TSS1500	9980216	10979440	2883	2149	0.000283465	1.01e-05	0.963205	0.0343713	0.00212999	Yes
smoking_initiation	16	9673748	10673748	cg18186486	9186606	C16orf72	Body	8688091	9686343	3020	40	0.751704	0.017579	0.223366	0.00522139	0.00212993	No
smoking_initiation	6	91726609	92726609	cg18315792	92126533	-	-	91626756	92626431	2044	1878	0.769499	0.0230271	0.199379	0.00596426	0.00212993	No
smoking_initiation	7	98571478	99571478	cg22152397	100027129	MEPCE|ZCWPW1	TSS200|TSS1500|5'UTR	99529181	100525805	1317	68	0.875607	0.0318222	0.0872715	0.00316958	0.00212989	No
smoking_initiation	5	172788534	173788534	cg17597911	173488460	HMP19	Body	172988569	173988093	2735	2079	0.770293	0.0266792	0.194175	0.00672314	0.00212985	No
smoking_initiation	11	41942826	42942826	cg17967292	42546581	-	-	42047336	43046488	3070	2654	0.808729	0.0414213	0.140525	0.00719525	0.00212978	No
smoking_initiation	12	132880790	133880790	cg21790587	132699738	GALNT9	Body	132200006	133198909	1213	446	0.553148	0.00392106	0.437701	0.00310057	0.00212971	No
smoking_initiation	10	125180419	126180419	cg09985802	126234119	LHPP	Body	125734152	126734115	2047	726	0.774744	0.018342	0.20005	0.00473404	0.00212967	No
smoking_initiation	1	33295572	34295572	cg13446210	33792031	PHC2	Body	33294529	34292015	1652	1650	0.27743	0.020783	0.650899	0.0487584	0.00212965	No
smoking_initiation	7	90781409	91781409	cg01353076	91510010	MTERF1	1stExon|5'UTR	91010280	92009550	1476	1304	0.824933	0.0183559	0.151219	0.0033627	0.00212963	No
smoking_initiation	16	24227064	25851633	cg04029168	23963538	PRKCB	Body	23464747	24463066	2103	577	0.76154	0.0203699	0.210336	0.00562399	0.0021295	No
smoking_initiation	20	61488382	62488382	cg14015697	61437004	OGFR|OGFR-AS1	TSS200|Body	60942493	61900305	1837	1072	0.82903	0.0242688	0.140462	0.00410972	0.00212948	No
smoking_initiation	15	63398709	64398709	cg19131078	64382893	FAM96A	Body	63884059	64880460	1439	1081	2.3e-09	1.71e-10	0.928848	0.0690221	0.00212943	Yes
smoking_initiation	11	131598205	132598205	cg04669617	131219571	-	-	130719658	131719248	2328	263	0.802958	0.0263239	0.16324	0.00534946	0.00212943	No
smoking_initiation	19	3974725	4974725	cg16886828	5032663	KDM4B	5'UTR	4532955	5530270	1888	772	0.777072	0.0211036	0.194417	0.00527781	0.00212934	No
smoking_initiation	17	77290135	78290135	cg03908526	77955167	TBC1D16	Body	77455252	78455143	1493	1235	0.849704	0.0311026	0.112933	0.00413167	0.00212931	No
smoking_initiation	1	49011424	52273078	cg15167686	52523330	BTF3L4|TXNDC12	TSS1500|5'UTR	52023412	53022757	875	188	0.899593	0.0310864	0.0649494	0.00224226	0.00212919	No
smoking_initiation	22	42198430	43198430	cg00764560	42016991	XRCC6|PPPDE2	TSS200|TSS1500	41519308	42516622	1609	585	0.808708	0.0203595	0.16466	0.00414324	0.00212918	No
smoking_initiation	11	85480958	86480958	cg20132698	86617261	-	-	86117623	87116238	3556	1268	3.02e-10	1.43e-11	0.952634	0.0452365	0.00212914	Yes
smoking_initiation	20	61488382	62488382	cg02557432	61448203	COL9A3	TSS1500	60948490	61948121	1851	1100	0.830582	0.0243123	0.138913	0.00406405	0.00212912	No
smoking_initiation	17	30185935	31185935	cg22700328	29885787	MIR193A	TSS1500	29389571	30385340	1693	336	0.828326	0.0277872	0.137159	0.00459902	0.00212912	No
smoking_initiation	6	163307748	164307748	cg05272697	164256948	-	-	163757025	164753436	2751	1418	0.767876	0.0225649	0.201511	0.00591948	0.00212909	No
smoking_initiation	11	85480958	86480958	cg09061168	86617368	-	-	86117623	87117341	3557	1268	6.6e-07	3.13e-08	0.952631	0.0452389	0.00212904	Yes
smoking_initiation	10	10633823	11633823	cg11048311	12084973	UPF2	TSS200|1stExon|5'UTR	11585536	12584513	2414	79	0.715347	0.0189954	0.256713	0.00681465	0.00212902	No
smoking_initiation	13	96323724	97323724	cg03356494	96158480	CLDN10	Body	95660477	96657377	2429	397	0.597475	0.0183821	0.370614	0.0114003	0.00212901	No
smoking_initiation	11	72809393	73809393	cg18101314	72504857	STARD10	TSS200	72005283	73004851	1297	191	0.8704	0.0245589	0.10009	0.00282198	0.00212881	No
smoking_initiation	17	77290135	78290135	cg05915622	77920020	TBC1D16	Body	77421065	78419961	1597	1368	0.849993	0.0315805	0.112134	0.00416409	0.00212878	No
smoking_initiation	11	131598205	132598205	cg23420164	131335863	NTM	Body	130835883	131835736	2257	555	0.774096	0.026151	0.191168	0.00645601	0.00212875	No
smoking_initiation	6	155931856	156931856	cg15728280	156563525	-	-	156063573	157059824	2396	2223	0.786001	0.0236847	0.182683	0.00550268	0.00212874	No
smoking_initiation	16	24227064	25851633	cg09507526	23847816	PRKCB	Body	23348251	24347644	1899	267	0.825122	0.0240414	0.144499	0.00420811	0.00212865	No
smoking_initiation	1	95914335	96914335	cg18743575	95493606	ALG14	Body	94995411	95992463	2581	134	0.794125	0.0249506	0.173351	0.00544439	0.00212863	No
smoking_initiation	20	61488382	62488382	cg15974066	61286778	SLCO4A1	5'UTR	60789134	61785659	1790	768	0.820536	0.0282526	0.144123	0.0049603	0.00212858	No
smoking_initiation	18	36421851	37421851	cg06933777	36215539	-	-	35715605	36715108	2138	568	0.822766	0.0245093	0.146242	0.00435425	0.00212853	No
smoking_initiation	1	58315243	59315243	cg00002810	57888707	DAB1	5'UTR	57388774	58388572	2228	178	0.812579	0.0240884	0.156565	0.00463915	0.00212852	No
smoking_initiation	2	112740183	113740183	cg00897058	114047065	LOC440839	Body	113547425	114546946	1882	424	0.718835	0.0257746	0.244498	0.00876462	0.00212838	No
smoking_initiation	1	38257237	39257237	cg09122414	38391771	INPP5B	Body	37892154	38891697	1782	1088	0.792089	0.022613	0.178088	0.00508202	0.00212838	No
smoking_initiation	3	149043102	150043102	cg27449373	149943262	-	-	149443484	150443248	1987	958	0.821025	0.0262997	0.145876	0.00467069	0.00212837	No
smoking_initiation	20	61488382	62488382	cg13418283	61439240	OGFR	Body	60942493	61900305	1837	1072	0.876849	0.0256686	0.092644	0.00270991	0.00212836	No
smoking_initiation	11	63633552	64633552	cg07911708	65078037	-	-	64580342	65577914	1226	57	0.876308	0.0471842	0.0705814	0.00379828	0.00212835	No
smoking_initiation	11	65061468	66061468	cg07911708	65078037	-	-	64580342	65577914	1226	674	0.876308	0.0471842	0.0705814	0.00379828	0.00212835	No
smoking_initiation	17	77290135	78290135	cg22224040	77706870	ENPP7	Body	77211481	78206586	1851	1603	0.812692	0.0308688	0.148666	0.00564471	0.00212823	No
smoking_initiation	1	236372829	238352083	cg19687532	236333828	GPR137B	Body	235833994	236833656	2508	1659	0.753551	0.021035	0.217224	0.00606159	0.00212818	No
smoking_initiation	13	96323724	97323724	cg06428163	96204856	CLDN10	TSS200|Body	95705134	96703894	2388	470	0.805952	0.0237303	0.163381	0.00480844	0.00212816	No
smoking_initiation	20	61488382	62488382	cg20277905	61809716	MIR124-3	TSS200	61310070	62309554	2133	1813	0.803838	0.0243378	0.164711	0.00498484	0.00212814	No
smoking_initiation	2	147325689	148325689	cg07526221	148602793	ACVR2A	Body	148103267	149102790	1816	324	0.813981	0.0195325	0.160509	0.00384948	0.00212813	No
smoking_initiation	16	50445156	51445156	cg02518245	51573168	-	-	51074915	52072802	1945	731	1.37e-08	1.67e-10	0.985836	0.0120354	0.00212813	Yes
smoking_initiation	11	72809393	73809393	cg09611499	72677146	FCHSD2	Body	72177486	73177009	1346	392	0.859186	0.0227973	0.112896	0.0029934	0.00212812	No
smoking_initiation	2	32308804	33308804	cg27569706	33173163	LTBP1	Body	32674374	33671948	2151	1344	0.171412	0.00598917	0.792774	0.0276976	0.00212805	No
smoking_initiation	2	32308804	33308804	cg22815304	33157604	LINC00486|LOC100271832	Body	32659850	33656382	2149	1356	0.804446	0.028109	0.159738	0.00557945	0.002128	No
smoking_initiation	1	95914335	96914335	cg14750274	95784934	-	-	95285752	96284667	2184	631	0.790502	0.0247925	0.177027	0.00554998	0.00212799	No
smoking_initiation	20	24695509	25695509	cg13725885	24679131	-	-	24179194	25179107	2609	1461	0.747794	0.0251839	0.217569	0.00732505	0.00212799	No
smoking_initiation	5	172788534	173788534	cg14672354	173763055	LINC01411	TSS1500	173263400	174261760	2566	1357	0.788505	0.0255349	0.178068	0.00576441	0.00212794	No
smoking_initiation	12	111404371	113118346	cg20833161	111494041	CUX2	Body	110996263	111993712	936	330	0.89656	0.0258913	0.0733061	0.00211484	0.00212794	No
smoking_initiation	18	53161743	54161743	cg00413455	52926222	TCF4	Body	52426223	53425763	1603	248	0.848721	0.0279368	0.117354	0.00386072	0.00212791	No
smoking_initiation	1	31695819	32695819	cg16842449	31233894	-	-	30734036	31733782	2260	77	0.150022	0.00976496	0.78687	0.0512153	0.00212777	No
smoking_initiation	1	179283167	180283167	cg23808061	179923593	CEP350	TSS1500	179423620	180422660	2690	2410	0.786436	0.0246843	0.181071	0.00568126	0.00212775	No
smoking_initiation	5	172788534	173788534	cg27380530	173099221	-	-	172599318	173599018	2514	2122	0.76565	0.0258677	0.199613	0.00674186	0.00212769	No
smoking_initiation	17	77290135	78290135	cg07428907	78165917	CARD14	Body	77666521	78665405	2112	1194	0.854659	0.0334956	0.105582	0.0041358	0.00212755	No
smoking_initiation	18	36421851	37421851	cg01019514	36276187	-	-	35776298	36775268	2088	682	0.833373	0.0334618	0.125981	0.0050563	0.00212755	No
smoking_initiation	1	236372829	238352083	cg14937280	236222720	NID1	Body	235722913	236722489	2307	1265	0.740086	0.0142279	0.238967	0.00459193	0.00212745	No
smoking_initiation	1	74491596	75491596	cg15374032	75840395	SLC44A5	Body	75340763	76340123	2580	350	0.764372	0.026382	0.20021	0.00690804	0.00212743	No
smoking_initiation	1	76189019	77189019	cg15374032	75840395	SLC44A5	Body	75340763	76340123	2580	516	0.764372	0.026382	0.20021	0.00690804	0.00212743	No
smoking_initiation	3	149043102	150043102	cg12764039	150180271	-	-	149680941	150680190	2040	703	0.810937	0.0234653	0.158875	0.00459509	0.00212728	No
smoking_initiation	1	38257237	39257237	cg15288809	38639163	-	-	38139333	39139102	1855	1504	0.832352	0.0241783	0.137355	0.00398777	0.00212724	No
smoking_initiation	20	24695509	25695509	cg20874992	25013523	ACSS1	TSS200|Body	24513596	25513223	2709	2272	0.829094	0.0390538	0.123892	0.00583369	0.00212718	No
smoking_initiation	2	100172408	101172408	cg14661464	99953763	EIF5B|TXNDC9	TSS200|TSS1500	99454227	100453048	1708	500	0.853104	0.0279249	0.113143	0.00370141	0.00212716	No
smoking_initiation	19	17960956	18960956	cg04258562	17966458	-	-	17466469	18464906	1705	959	0.824341	0.0298335	0.138681	0.00501685	0.00212707	No
smoking_initiation	11	65061468	66061468	cg06419846	66083697	CD248	1stExon	65584512	66582210	1103	681	0.876428	0.0216603	0.0973805	0.00240457	0.00212702	No
smoking_initiation	6	155931856	156931856	cg11522767	157342961	ARID1B	Body	156843262	157838193	1028	207	0.840305	0.0116061	0.143975	0.00198643	0.00212699	No
smoking_initiation	6	157238258	158238258	cg11522767	157342961	ARID1B	Body	156843262	157838193	1028	376	0.840305	0.0116061	0.143975	0.00198643	0.00212699	No
smoking_initiation	5	30342054	31342054	cg19001554	31527598	DROSHA	Body	31028731	32027565	2267	653	0.786574	0.026749	0.178482	0.0060675	0.00212695	No
smoking_initiation	12	132880790	133880790	cg20210585	132624257	DDX51	Body	132124984	133124162	1183	252	0.514731	0.00332142	0.476747	0.00307419	0.0021268	No
smoking_initiation	18	24753297	25753297	cg17937464	24674756	CHST9	Body	24175155	25174520	2075	695	0.80639	0.0315609	0.153901	0.00602133	0.00212678	No
smoking_initiation	2	102926177	105131814	cg26556684	102764618	IL1R1	5'UTR	102265185	103262144	2547	1121	0.28258	0.00369785	0.702406	0.00918958	0.00212677	No
smoking_initiation	2	29013404	30013404	cg02182081	29202812	FAM179A	TSS1500	28703469	29702808	2510	1803	0.762539	0.0195973	0.210334	0.00540346	0.00212672	No
smoking_initiation	5	30342054	31342054	cg05611617	31532928	RNASEN|C5orf22	TSS1500|Body	31033186	32032837	2264	637	0.732059	0.0249126	0.232976	0.00792625	0.00212661	No
smoking_initiation	17	77290135	78290135	cg17701349	77478528	RBFOX3	ExonBnd|5'UTR	76980024	77976135	1645	988	0.823261	0.0300903	0.139429	0.00509401	0.00212622	No
smoking_initiation	11	63633552	64633552	cg18715874	64670107	ATG2A|MIR6749	TSS200|Body	64170206	65169008	975	413	0.888803	0.0273531	0.0792796	0.00243772	0.00212614	No
smoking_initiation	11	65061468	66061468	cg18715874	64670107	ATG2A|MIR6749	TSS200|Body	64170206	65169008	975	67	0.888803	0.0273531	0.0792796	0.00243772	0.00212614	No
smoking_initiation	13	66449370	67449370	cg25502142	67566508	PCDH9-AS4|PCDH9	Body	67066963	68066325	2138	800	0.83828	0.0362938	0.118185	0.00511477	0.00212607	No
smoking_initiation	2	202343875	203343875	cg24845679	202483799	ALS2CR11	1stExon	201985361	202983323	1903	1282	0.808937	0.0277798	0.155808	0.0053485	0.00212605	No
smoking_initiation	8	26925349	27925349	cg19742414	28278181	-	-	27778409	28777488	1622	324	0.777606	0.0125625	0.204406	0.00330011	0.00212602	No
smoking_initiation	16	69076894	70607394	cg01231543	68741748	-	-	68241829	69241138	1781	150	0.794451	0.0169049	0.182634	0.00388409	0.002126	No
smoking_initiation	20	61488382	62488382	cg08555682	61201127	-	-	60704740	61700859	1798	517	0.82339	0.0293909	0.140094	0.00499854	0.0021259	No
smoking_initiation	1	65969643	66969643	cg12344326	67094564	SGIP1	Body	66594664	67594072	2496	773	0.773181	0.0240676	0.194571	0.00605448	0.00212587	No
smoking_initiation	20	61488382	62488382	cg21825397	61335539	-	-	60835565	61834695	1836	872	0.821023	0.0264817	0.145674	0.00469652	0.00212563	No
smoking_initiation	17	77290135	78290135	cg25876186	77979405	TBC1D16	Body	77542241	78479278	1484	1207	0.840005	0.0299509	0.123516	0.00440191	0.00212562	No
smoking_initiation	11	32456492	33456492	cg25586361	32455444	WT1	Body	31955931	32955122	2298	1216	0.725108	0.0207711	0.24498	0.00701545	0.0021256	No
smoking_initiation	19	3974725	4974725	cg15820033	5229816	PTPRS	Body	4733645	5727768	1858	524	0.727956	0.0191927	0.244287	0.00643856	0.00212554	No
smoking_initiation	5	172788534	173788534	cg01315787	173450571	-	-	172950616	173950473	2716	2211	0.771357	0.0265768	0.193283	0.00665737	0.00212553	No
smoking_initiation	6	158382320	159382320	cg08193718	159775849	-	-	159275908	160275491	2844	343	0.784593	0.0164723	0.192764	0.0040449	0.00212553	No
smoking_initiation	11	32456492	33456492	cg13516794	32416984	WT1	Body	31917041	32916642	2370	1186	0.809169	0.024477	0.159408	0.00481989	0.0021255	No
smoking_initiation	20	61488382	62488382	cg10007680	61049777	GATA5	Body	60551677	61549223	1693	134	0.811791	0.0160685	0.166717	0.00329786	0.00212543	No
smoking_initiation	15	96358409	97358409	cg15602613	96002894	LINC00924	Body	95503037	96494632	1897	176	0.787799	0.0234764	0.181201	0.00539766	0.00212542	No
smoking_initiation	12	111404371	113118346	cg05841486	111855929	SH2B3	5'UTR	111356598	112355899	781	669	3.98e-05	2e-06	0.949975	0.0478578	0.00212531	Yes
smoking_initiation	1	38257237	39257237	cg25932443	39005813	-	-	38506725	39505684	1808	1362	0.838981	0.0242055	0.130913	0.00377486	0.00212519	No
smoking_initiation	5	30342054	31342054	cg09676045	31671593	-	-	31172946	32170213	2136	308	0.781726	0.026442	0.183502	0.00620487	0.00212515	No
smoking_initiation	20	61488382	62488382	cg22564949	61456340	COL9A3	Body	60956917	61954675	1838	1111	0.76806	0.0220611	0.201956	0.00579868	0.00212509	No
smoking_initiation	2	21567213	23082968	cg06465662	23253073	-	-	22753225	23747517	2092	550	0.806703	0.0244942	0.161768	0.00490967	0.00212509	No
smoking_initiation	17	77290135	78290135	cg26726340	77881721	-	-	77383573	78381377	1602	1441	0.850095	0.031562	0.112059	0.00415837	0.00212507	No
smoking_initiation	12	111404371	113118346	cg19923629	111127287	HVCN1	TSS1500|5'UTR	110627912	111627151	963	46	0.888697	0.0282048	0.0784847	0.00248876	0.00212503	No
smoking_initiation	11	32456492	33456492	cg02280249	32338333	-	-	31838581	32838288	2278	960	0.811928	0.0257394	0.155287	0.00492072	0.00212486	No
smoking_initiation	3	161261866	162261866	cg20841906	160822911	B3GALNT1	TSS1500|5'UTR	160323722	161321896	1855	76	0.822468	0.013127	0.159733	0.00254729	0.00212482	No
smoking_initiation	3	146606319	148216635	cg08393041	147109426	ZIC4	Body	146610110	147609389	1828	1828	0.806395	0.00830513	0.18131	0.0018652	0.00212481	No
smoking_initiation	3	1865026	2865026	cg17392044	2908489	CNTN4	Body	2408581	3406029	2996	1320	0.759535	0.0194528	0.213424	0.00546396	0.00212473	No
smoking_initiation	10	118178712	119178712	cg10726660	118153200	-	-	117655028	118652339	1984	1054	0.811481	0.0201664	0.162199	0.00402873	0.0021247	No
smoking_initiation	2	172021827	173021827	cg00797839	172002790	TLK1	Body|5'UTR	171503098	172502474	2188	1164	0.431638	0.00780807	0.548509	0.00992009	0.00212465	No
smoking_initiation	12	120583279	121583279	cg10072921	121022843	-	-	120524687	121520010	1827	1756	5.88e-09	2.92e-08	0.167429	0.830446	0.00212439	Yes
smoking_initiation	3	52386605	54266212	cg05504759	52087583	DUSP7	Body	51590600	52587387	751	131	0.913979	0.0263959	0.0558888	0.00161196	0.00212436	No
smoking_initiation	20	61488382	62488382	cg23201527	61783225	-	-	61287172	62282439	2058	1712	0.78941	0.0233338	0.179819	0.00531306	0.00212435	No
smoking_initiation	11	72809393	73809393	cg13771313	72533295	ATG16L2	Body	72036661	73032583	1311	230	0.871239	0.0237322	0.100178	0.00272668	0.00212427	No
smoking_initiation	20	61488382	62488382	cg03045548	61403441	-	-	60903683	61900305	1889	1072	0.814298	0.024156	0.154831	0.00459091	0.00212426	No
smoking_initiation	1	95914335	96914335	cg06259438	95583406	TMEM56|TMEM56-RWDD3	TSS200|5'UTR	95083836	96083009	2453	292	0.762395	0.0238768	0.205181	0.00642376	0.00212424	No
smoking_initiation	16	49266772	50266772	cg09435411	49056674	-	-	48556833	49556606	2096	582	0.799114	0.0199007	0.174517	0.00434394	0.00212419	No
smoking_initiation	17	77290135	78290135	cg12590011	77308178	RBFOX3	5'UTR	76808726	77804840	1637	714	0.737107	0.0268324	0.225722	0.00821468	0.00212413	No
smoking_initiation	3	55488394	56488394	cg11488469	56812953	ARHGEF3	Body	56313856	57311540	2372	386	0.803924	0.0237842	0.16528	0.00488771	0.00212407	No
smoking_initiation	12	111404371	113118346	cg23848433	111284678	CCDC63	TSS200	110784907	111783179	1043	221	0.851965	0.0241289	0.11843	0.00335198	0.00212402	No
smoking_initiation	12	111404371	113118346	cg07658449	111725167	CUX2	Body	111225576	112222788	813	451	0.858627	0.0207756	0.115676	0.00279682	0.00212401	No
smoking_initiation	5	133365452	134365452	cg05037348	134452611	C5orf66	5'UTR	133953079	134950893	1194	318	0.208112	0.0013729	0.783227	0.00516476	0.00212399	No
smoking_initiation	10	102686838	105665256	cg17927096	106012933	-	-	105513241	106512727	1720	322	0.841148	0.0226662	0.130546	0.00351567	0.00212371	No
smoking_initiation	10	105960460	107607903	cg17927096	106012933	-	-	105513241	106512727	1720	900	0.841148	0.0226662	0.130546	0.00351567	0.00212371	No
smoking_initiation	12	55974480	56974480	cg04794883	57387400	GPR182	TSS1500	56887783	57887130	1354	170	0.868572	0.0226255	0.103973	0.00270626	0.0021236	No
smoking_initiation	11	91789734	92789734	cg08199677	91681394	-	-	91181780	92180851	2613	787	0.780411	0.0245147	0.187077	0.00587442	0.00212349	No
smoking_initiation	10	114878364	115878364	cg19002907	115939579	TDRD1	5'UTR	115439640	116439102	2044	982	0.795368	0.0205526	0.177375	0.00458131	0.00212336	No
smoking_initiation	5	154339646	155339646	cg16914866	155629023	-	-	155129233	156128122	1979	386	1.78e-13	2.64e-15	0.983333	0.0145435	0.00212321	Yes
smoking_initiation	11	45893574	46893574	cg14585160	46722671	ARHGAP1|ZNF408	TSS1500|Body	46222763	47222297	832	522	0.910234	0.0273737	0.0585114	0.0017575	0.0021232	No
smoking_initiation	2	202343875	203343875	cg10519745	202508791	TMEM237	TSS1500	202009586	203008593	1938	1345	0.83332	0.0309776	0.128793	0.00478561	0.00212318	No
smoking_initiation	14	98097552	99097552	cg13489528	97765187	-	-	97266352	98263541	2019	380	0.316247	0.00493949	0.666285	0.0104046	0.00212316	No
smoking_initiation	20	61488382	62488382	cg00911385	61828903	YTHDF1	Body	61329955	62328829	2087	1831	0.759772	0.0231972	0.208543	0.00636506	0.00212314	No
smoking_initiation	1	38257237	39257237	cg22443541	38843228	-	-	38344602	39343100	1706	1622	0.837926	0.0238965	0.132284	0.00377045	0.00212313	No
smoking_initiation	3	80825861	81825861	cg17359367	81812412	GBE1	TSS1500	81312640	82311711	1533	730	1.03e-11	3.43e-13	0.965755	0.0321222	0.00212312	Yes
smoking_initiation	3	82235792	86649109	cg17359367	81812412	GBE1	TSS1500	81312640	82311711	1533	121	1.03e-11	3.43e-13	0.965755	0.0321222	0.00212312	Yes
smoking_initiation	3	156893770	159548333	cg03577505	159486976	SCHIP1	Body	158987499	159985141	1747	826	3.44e-27	8.79e-29	0.973017	0.0248599	0.00212308	Yes
smoking_initiation	10	114878364	115878364	cg09958560	114571695	VTI1A	Body	114072091	115071357	1358	194	0.871707	0.0190131	0.104871	0.00228526	0.00212307	No
smoking_initiation	1	179283167	180283167	cg01884767	179911987	-	-	179412097	180411967	2746	2488	0.792514	0.0258741	0.173816	0.00567263	0.002123	No
smoking_initiation	11	91789734	92789734	cg07107726	91526980	-	-	91029123	92026446	2555	581	0.804358	0.023628	0.165045	0.00484606	0.00212289	No
smoking_initiation	11	63633552	64633552	cg26098818	64885238	ZNHIT2	TSS200	64386526	65384727	957	163	0.873015	0.0158206	0.107103	0.00193877	0.00212289	No
smoking_initiation	11	65061468	66061468	cg26098818	64885238	ZNHIT2	TSS200	64386526	65384727	957	299	0.873015	0.0158206	0.107103	0.00193877	0.00212289	No
smoking_initiation	2	62408877	63916606	cg21904595	61991516	-	-	61492829	62491326	1713	93	0.696727	0.0139808	0.281522	0.00564703	0.0021228	No
smoking_initiation	1	209802043	210802043	cg00364683	209563476	-	-	209063540	210062723	1919	512	0.819334	0.0265374	0.147239	0.00476679	0.00212274	No
smoking_initiation	7	90781409	91781409	cg09159127	92157126	RBM48|PEX1	TSS1500|Body|5'UTR	91657994	92657119	991	210	0.887561	0.0189038	0.0895083	0.00190428	0.00212261	No
smoking_initiation	19	3974725	4974725	cg14898366	5075704	KDM4B	Body	4575751	5575246	1878	719	0.832833	0.0227237	0.138543	0.00377801	0.00212256	No
smoking_initiation	3	146606319	148216635	cg12662193	146261991	PLSCR1	5'UTR	145762335	146759980	2800	349	0.00214551	0.000240498	0.895153	0.100339	0.00212251	No
smoking_initiation	4	176375795	177375795	cg14582049	176567262	GPM6A	Body	176067503	177066404	1593	1223	0.0463744	0.00366914	0.878342	0.0694922	0.0021225	No
smoking_initiation	15	96358409	97358409	cg06244730	97431287	-	-	96931307	97930851	2242	777	0.794574	0.0268739	0.17066	0.0057699	0.00212247	No
smoking_initiation	2	100172408	101172408	cg24654185	99812274	MRPL30	3'UTR	99312981	100311148	1659	265	0.861867	0.0262121	0.10656	0.00323871	0.00212243	No
smoking_initiation	7	90781409	91781409	cg24599249	90895027	FZD1	1stExon	90395043	91394661	1931	1054	0.827741	0.0246816	0.141245	0.00420953	0.00212243	No
smoking_initiation	1	38257237	39257237	cg19942385	39634296	MACF1	Body	39134296	40133106	1603	246	0.77005	0.00867943	0.216707	0.00244044	0.0021224	No
smoking_initiation	3	131445722	132445722	cg23074996	132855933	TMEM108	5'UTR	132357667	133355240	2481	71	0.353769	0.00531765	0.629334	0.00945765	0.00212239	No
smoking_initiation	8	52069449	53069449	cg10652722	53001716	-	-	52501803	53501285	1774	1106	1.01e-09	5.55e-11	0.946141	0.0517372	0.00212226	Yes
smoking_initiation	22	42198430	43198430	cg08536191	41699142	ZC3H7B	5'UTR	41199407	42199047	1392	3	0.0172832	0.000368267	0.959778	0.0204486	0.00212221	No
smoking_initiation	20	41515801	42515801	cg14183276	42522512	-	-	42022652	43021456	2143	981	0.824434	0.0200751	0.149725	0.00364371	0.00212219	No
smoking_initiation	5	172788534	173788534	cg05955412	172901695	-	-	172401792	173401662	2445	1702	0.802077	0.0279353	0.162218	0.00564771	0.00212208	No
smoking_initiation	17	43621579	45293283	cg21332304	45699260	NPEPPS	Body	45200472	46198221	2052	160	0.819427	0.0370502	0.135286	0.00611478	0.00212208	No
smoking_initiation	17	26823322	27823322	cg15622647	28088582	SSH2	TSS200|Body	27588806	28588401	1101	401	0.870034	0.022828	0.102333	0.0026829	0.00212208	No
smoking_initiation	20	61488382	62488382	cg01488865	61569319	DIDO1|C20orf11	TSS200	61088166	62069266	1812	1313	0.823087	0.021982	0.148836	0.00397281	0.00212207	No
smoking_initiation	1	173604743	175385243	cg06835628	175161526	KIAA0040	5'UTR	174662459	175661413	2044	1497	9.49e-05	1.47e-06	0.982571	0.0152103	0.00212194	No
smoking_initiation	10	10633823	11633823	cg24923479	11915618	-	-	11415785	12415192	2251	447	0.799338	0.0255694	0.167611	0.00535946	0.0021219	No
smoking_initiation	1	179283167	180283167	cg06057398	179048483	-	-	178548998	179548291	2791	1407	0.731158	0.020359	0.239689	0.00667197	0.00212188	No
smoking_initiation	7	1370794	2370794	cg03369668	2578307	C7orf27	Body	2078374	3077270	2163	628	0.763624	0.0212604	0.207227	0.00576738	0.00212184	No
smoking_initiation	7	3003207	4003207	cg03369668	2578307	C7orf27	Body	2078374	3077270	2163	187	0.763624	0.0212604	0.207227	0.00576738	0.00212184	No
smoking_initiation	16	9673748	10673748	cg04933990	10133501	GRIN2A	Body	9634237	10633165	3165	3051	0.72614	0.0226986	0.241493	0.00754675	0.00212176	No
smoking_initiation	10	114878364	115878364	cg27166661	114710533	TCF7L2	1stExon	114210893	115209925	1334	476	0.864712	0.0187969	0.111938	0.00243117	0.00212168	No
smoking_initiation	10	56198174	57198174	cg02613108	56561134	PCDH15	TSS200	56061402	57061057	2979	2352	0.611313	0.0168173	0.359851	0.0098974	0.00212162	No
smoking_initiation	10	114878364	115878364	cg18336885	115905333	CCDC186	Body	115405466	116405005	2098	1122	0.810442	0.0244954	0.158163	0.00477832	0.00212146	No
smoking_initiation	16	69076894	70607394	cg06134690	70835151	VAC14	TSS200	70335323	71334879	850	135	0.902095	0.026184	0.0676387	0.00196115	0.00212143	No
smoking_initiation	1	70990122	74324909	cg06418412	71546754	ZRANB2	TSS200	71046778	72046723	1907	1907	0.83049	0.0278038	0.135066	0.00451971	0.00212129	No
smoking_initiation	1	58315243	59315243	cg08249075	58824309	-	-	58324482	59321246	2696	2684	3.11e-11	8.69e-12	0.780065	0.217814	0.00212121	Yes
smoking_initiation	15	98704101	99704101	cg03637722	100016527	-	-	99518050	100516472	2617	561	0.210043	0.00346248	0.771655	0.0127183	0.00212106	No
