## Supplementary material for "Smoking-informed methylation and expression QTLs in human brain and colocalization with smoking-associated genetic loci": Table S8 (part 18 of 35)

### Sheet: S8. GSCAN-meQTL Coloc  (continued)
GSCAN phenotype	Chromosome	GSCAN locus start coordinate	GSCAN locus end coordinate	Illumina CpG ID	CpG start coordinate	Annotated gene for CpG	CpG location relative to gene	Coloc test region start coordinate	Coloc test region end coordinate	Number of genetic variants within coloc test region	Number of coloc test region genetic variants within GSCAN Locus	Posterior probability of coloc hypothesis H0	Posterior probability of coloc hypothesis H1	Posterior probability of coloc hypothesis H2	Posterior probability of coloc hypothesis H3	Posterior probability of coloc hypothesis H4	CpG has genome-wide significant meQTL
smoking_initiation	16	69076894	70607394	cg08232380	70835225	VAC14	TSS200	70335323	71334879	850	135	0.898762	0.0260873	0.0709723	0.00205791	0.00212087	No
smoking_initiation	19	17960956	18960956	cg24780883	17566941	NXNL1	Body	17067391	18066403	1791	153	0.0897822	0.00090624	0.898127	0.00906336	0.00212082	No
smoking_initiation	1	17936657	18936657	cg15331007	18418686	-	-	17920155	18918683	2225	2220	0.807499	0.0319341	0.152421	0.00602565	0.00212078	No
smoking_initiation	7	98571478	99571478	cg03065323	100048301	-	-	99548569	100548273	1365	35	0.863259	0.0316442	0.0993367	0.00363923	0.00212068	No
smoking_initiation	15	77525464	78525464	cg12918812	77546063	PEAK1	5'UTR	77047736	78045883	1688	1005	0.840617	0.0225798	0.131162	0.00352103	0.00212058	No
smoking_initiation	11	32456492	33456492	cg19718882	32458714	WIT1	Body	31959318	32958609	2292	1218	0.763623	0.0218391	0.206514	0.00590403	0.00212051	No
smoking_initiation	7	97207069	98207069	cg15210199	97910111	BRI3	TSS1500	97410175	98410045	1995	1479	0.81453	0.0233652	0.155525	0.00445921	0.00212049	No
smoking_initiation	5	59621271	60621271	cg21479923	59326667	PDE4D	Body	58827404	59826635	1660	386	0.0708075	0.000847007	0.915278	0.0109465	0.00212048	No
smoking_initiation	7	3003207	4003207	cg17287122	4218743	SDK1	Body	3719103	4718631	2337	455	0.812303	0.0233371	0.15771	0.00452883	0.00212046	No
smoking_initiation	5	42690647	43690647	cg10349362	42555930	GHR	Body|5'UTR	42055999	43055241	1973	950	0.131499	0.00855305	0.805442	0.0523862	0.00212028	No
smoking_initiation	2	100172408	101172408	cg19765105	99921667	-	-	99422683	100417634	1665	433	0.859378	0.0280514	0.106961	0.00348927	0.00212025	No
smoking_initiation	19	3974725	4974725	cg19004608	5335159	PTPRS	5'UTR	4837150	5834825	1674	248	0.842271	0.0211397	0.131179	0.00329027	0.00212022	No
smoking_initiation	3	52386605	54266212	cg09438478	53681200	CACNA1D	Body	53184091	54180996	1809	1809	0.048016	0.013651	0.728969	0.207244	0.00212015	No
smoking_initiation	3	107497514	108497514	cg27243340	107241736	BBX	TSS200	106742364	107741260	1937	457	0.820561	0.0100176	0.165286	0.00201572	0.00212011	No
smoking_initiation	3	149043102	150043102	cg12470493	149865559	-	-	149366971	150365276	2068	1218	0.816713	0.0259693	0.150417	0.00478073	0.0021201	No
smoking_initiation	2	161601261	163302993	cg14258877	161127827	-	-	160628139	161626663	2190	116	0.785729	0.0204009	0.186899	0.00485058	0.00212008	No
smoking_initiation	7	90781409	91781409	cg07413467	92238086	CDK6	3'UTR	91738437	92737586	1046	75	0.803864	0.0197809	0.170053	0.00418242	0.00211988	No
smoking_initiation	10	125180419	126180419	cg16421726	126629326	ZRANB1	TSS1500	126131604	127129237	2309	89	0.7325	0.0166106	0.243255	0.00551408	0.00211984	No
smoking_initiation	10	102686838	105665256	cg25250998	106028373	GSTO2	TSS1500	105528704	106527707	1697	276	0.826356	0.0228053	0.144727	0.00399198	0.00211983	No
smoking_initiation	10	105960460	107607903	cg25250998	106028373	GSTO2	TSS1500	105528704	106527707	1697	923	0.826356	0.0228053	0.144727	0.00399198	0.00211983	No
smoking_initiation	6	163307748	164307748	cg07425571	163804985	-	-	163305094	164304652	2738	2724	0.730081	0.0203047	0.240799	0.00669487	0.00211979	No
smoking_initiation	1	17936657	18936657	cg04276058	19254031	IFFO2	Body	18754450	19753847	2488	531	0.177929	0.00694952	0.782443	0.0305584	0.00211977	No
smoking_initiation	15	66976952	67976952	cg08790720	66584671	DIS3L	TSS1500	66086188	67084241	2225	245	0.74865	0.0147133	0.229999	0.00451807	0.00211969	No
smoking_initiation	17	77290135	78290135	cg16614807	77966817	TBC1D16	Body	77467096	78466594	1475	1208	0.834289	0.0297942	0.129185	0.00461137	0.00211969	No
smoking_initiation	3	52386605	54266212	cg25155158	52097903	LINC00696	Body	51598254	52597664	755	142	0.91038	0.0270985	0.0586577	0.00174389	0.00211968	No
smoking_initiation	9	80944104	81944104	cg03924787	82148640	-	-	81649682	82646539	1971	556	0.742985	0.016992	0.232587	0.00531712	0.00211967	No
smoking_initiation	15	77525464	78525464	cg12113941	78578774	WDR61	Body	78078903	79078357	2470	1233	0.758467	0.0247732	0.207853	0.00678682	0.00211965	No
smoking_initiation	11	121030888	122030888	cg15775958	122312749	-	-	121813066	122812736	2067	432	4.95e-05	4.85e-06	0.908905	0.0889215	0.0021196	Yes
smoking_initiation	7	90781409	91781409	cg01785046	91510447	MTERF	TSS1500	91012076	92009550	1475	1303	0.871168	0.0193834	0.104995	0.002334	0.0021196	No
smoking_initiation	11	32456492	33456492	cg03447048	32947409	QSER1	5'UTR	32447864	33446901	2026	2001	0.787449	0.0204214	0.185209	0.00480102	0.00211957	No
smoking_initiation	2	102926177	105131814	cg14213517	102972205	-	-	102472459	103471366	2567	1479	0.696245	0.00840109	0.28974	0.00349397	0.00211955	No
smoking_initiation	18	72035282	73035282	cg02951831	71910225	-	-	71412893	72409567	2233	752	1.71e-90	4.19e-92	0.973967	0.023913	0.00211955	Yes
smoking_initiation	1	17936657	18936657	cg06471031	18188383	-	-	17689509	18687912	2076	1580	0.801324	0.0299278	0.160632	0.00599716	0.00211955	No
smoking_initiation	12	111404371	113118346	cg25464078	111016163	PPTC7	Body	110516593	111504033	1018	13	0.895186	0.0287299	0.0716662	0.00229792	0.00211953	No
smoking_initiation	18	72035282	73035282	cg06701488	71910618	-	-	71412893	72410618	2236	755	1.03e-151	2.52e-153	0.973948	0.0239321	0.00211951	Yes
smoking_initiation	1	7291461	8984823	cg25132772	7796553	CAMTA1	Body	7299618	8296550	2293	2293	0.793742	0.0227178	0.176375	0.00504592	0.00211948	No
smoking_initiation	12	111404371	113118346	cg19020694	110906055	C12orf24|GPN3	TSS200|Body|1stExon|5'UTR	110406655	111406026	1114	2	0.891287	0.0290385	0.0751099	0.00244499	0.00211934	No
smoking_initiation	16	5311367	6311367	cg03211362	6594161	RBFOX1	Body|5'UTR	6094170	7094107	4295	762	0.641652	0.0199687	0.326113	0.0101468	0.0021193	No
smoking_initiation	1	7291461	8984823	cg02270563	7803758	CAMTA1	Body	7304034	8303742	2299	2299	0.804069	0.0230023	0.166061	0.00474843	0.00211921	No
smoking_initiation	11	72809393	73809393	cg10315184	72410365	ARAP1	Body	71910784	72909998	1294	91	0.874455	0.0259634	0.0946542	0.00280825	0.00211919	No
smoking_initiation	7	97207069	98207069	cg01367627	98477438	TRRAP	5'UTR	97977670	98977067	1378	281	0.805071	0.0163797	0.172914	0.00351593	0.00211918	No
smoking_initiation	7	98571478	99571478	cg01367627	98477438	TRRAP	5'UTR	97977670	98977067	1378	409	0.805071	0.0163797	0.172914	0.00351593	0.00211918	No
smoking_initiation	15	77525464	78525464	cg04358763	78495623	ACSBG1	Body	77995727	78994933	2492	1440	0.822931	0.030194	0.139635	0.00512118	0.00211916	No
smoking_initiation	10	13033053	14033053	cg13839202	12768590	CAMK1D	Body	12268994	13268492	2663	667	0.710976	0.0194995	0.260269	0.00713614	0.00211913	No
smoking_initiation	1	179283167	180283167	cg12082283	179924731	CEP350	5'UTR	179425087	180424090	2680	2398	0.780051	0.0242919	0.187695	0.00584299	0.00211911	No
smoking_initiation	12	111404371	113118346	cg11863954	111623272	CUX2	Body	111123485	112121870	901	392	0.898486	0.0233023	0.0741711	0.00192152	0.00211905	No
smoking_initiation	11	63633552	64633552	cg20895092	64933339	-	-	64434151	65433189	975	138	0.868871	0.0161958	0.110752	0.00206231	0.00211896	No
smoking_initiation	11	65061468	66061468	cg20895092	64933339	-	-	64434151	65433189	975	342	0.868871	0.0161958	0.110752	0.00206231	0.00211896	No
smoking_initiation	20	61488382	62488382	cg14540162	61462430	COL9A3	Body	60962624	61961908	1828	1119	0.822117	0.0230642	0.148535	0.00416497	0.00211887	No
smoking_initiation	17	7303118	8303118	cg06390585	7192940	YBX2	Body	6693170	7692701	1707	753	0.795298	0.017167	0.181501	0.00391569	0.00211874	No
smoking_initiation	10	114878364	115878364	cg17388424	114921079	TCF7L2	Body|3'UTR	114421682	115420776	1674	1068	0.842939	0.0266782	0.124331	0.00393285	0.00211871	No
smoking_initiation	11	111492273	113412811	cg15300101	112096625	PTS	TSS1500	111597442	112596569	1496	1496	2.42e-106	2.11e-107	0.91796	0.0799211	0.00211866	Yes
smoking_initiation	2	100172408	101172408	cg08697297	99912152	LYG1	5'UTR	99414611	100410911	1668	429	0.837491	0.027342	0.128844	0.00420431	0.00211865	No
smoking_initiation	1	74491596	75491596	cg10237044	75598280	LHX8	Body	75098453	76098022	2126	804	0.0973795	0.00351884	0.865703	0.0312803	0.00211864	No
smoking_initiation	1	153706358	155533918	cg01905229	153281217	PGLYRP3	Body	152782637	153780298	2080	76	0.685503	0.0161324	0.289437	0.00680938	0.00211858	No
smoking_initiation	1	179283167	180283167	cg05693307	180064098	CEP350	Body	179564144	180564048	2337	1687	0.797541	0.0229587	0.17242	0.00496134	0.00211858	No
smoking_initiation	1	173604743	175385243	cg09948374	174844517	RABGAP1L	TSS200|Body|5'UTR	174344965	175343634	1879	1879	0.827297	0.0226177	0.144031	0.00393558	0.00211843	No
smoking_initiation	22	45942288	46942288	cg01234420	46453808	LOC150381	Body	45958006	46953712	1348	1288	0.865852	0.0151693	0.114851	0.00201	0.00211835	No
smoking_initiation	17	37324339	38324339	cg01611721	36905926	PCGF2	TSS1500	36413664	37403979	1194	62	0.862012	0.0261554	0.106485	0.00322888	0.00211829	No
smoking_initiation	6	26754967	30729306	cg06422467	30720484	-	-	30220739	31220450	5985	2049	1.12e-14	4.96e-15	0.691924	0.305958	0.00211829	Yes
smoking_initiation	12	49452394	50452394	cg27371759	49934855	KCNH3	Body	49436724	50434103	1220	1211	0.853493	0.0153673	0.126741	0.00227988	0.00211827	No
smoking_initiation	7	97207069	98207069	cg24213240	98446784	TMEM130	Body	97946902	98945858	1422	347	0.526478	0.0108165	0.451317	0.0092702	0.00211819	No
smoking_initiation	7	98571478	99571478	cg24213240	98446784	TMEM130	Body	97946902	98945858	1422	387	0.526478	0.0108165	0.451317	0.0092702	0.00211819	No
smoking_initiation	20	61488382	62488382	cg02158603	61840036	YTHDF1	Body	61341286	62339825	2090	1849	0.75076	0.0237292	0.21655	0.00684234	0.00211818	No
smoking_initiation	5	169799916	170799916	cg04974097	169331330	DOCK2|FAM196B	Body|5'UTR	168831626	169830319	2431	83	0.223184	0.0020805	0.765483	0.00713362	0.00211817	No
smoking_initiation	12	49452394	50452394	cg15878670	49485085	DHH	Body	48985685	49984893	1331	651	0.74731	0.0106519	0.236551	0.00336958	0.00211807	No
smoking_initiation	10	102686838	105665256	cg01842314	106112335	CCDC147	TSS1500	105612418	106611638	1743	120	0.838445	0.0261014	0.129312	0.00402347	0.00211801	No
smoking_initiation	10	105960460	107607903	cg01842314	106112335	CCDC147	TSS1500	105612418	106611638	1743	1125	0.838445	0.0261014	0.129312	0.00402347	0.00211801	No
smoking_initiation	10	13033053	14033053	cg16123687	12744626	CAMK1D	Body	12245132	13244086	2595	560	0.73826	0.019887	0.233449	0.00628645	0.00211801	No
smoking_initiation	16	69076894	70607394	cg05677511	70829704	VAC14	Body	70335323	71329629	831	135	0.907023	0.0261534	0.0628944	0.0018114	0.00211795	No
smoking_initiation	1	190457480	191457480	cg13400214	191584492	-	-	191084822	192083459	2166	863	0.748738	0.0084577	0.238	0.00268631	0.0021179	No
smoking_initiation	17	77290135	78290135	cg14428628	77806922	-	-	77308462	78306308	1749	1717	0.830659	0.031066	0.131251	0.00490656	0.00211785	No
smoking_initiation	17	7303118	8303118	cg13351208	7142934	PHF23	TSS200	6644139	7642035	1724	663	0.837962	0.0182615	0.138639	0.00301922	0.00211783	No
smoking_initiation	6	91726609	92726609	cg01190626	92244533	-	-	91746293	92743585	2112	2077	0.794115	0.027043	0.170906	0.00581796	0.00211782	No
smoking_initiation	17	77290135	78290135	cg11222173	78748019	RPTOR	Body	78248369	79247598	2464	71	2.19e-29	3.23e-31	0.983389	0.014493	0.00211778	Yes
smoking_initiation	16	5311367	6311367	cg23115560	6395190	RBFOX1	Body|5'UTR	5896303	6894716	3796	1326	0.700415	0.0214282	0.267847	0.00819227	0.00211773	No
smoking_initiation	11	91789734	92789734	cg18175683	91605726	-	-	91107222	92105536	2581	688	0.790815	0.0244806	0.177106	0.00548042	0.00211768	No
smoking_initiation	11	63633552	64633552	cg19135889	64816327	NAALADL1	Body	64318408	65315980	921	210	0.868649	0.0148951	0.112413	0.00192548	0.00211768	No
smoking_initiation	11	65061468	66061468	cg19135889	64816327	NAALADL1	Body	64318408	65315980	921	216	0.868649	0.0148951	0.112413	0.00192548	0.00211768	No
smoking_initiation	1	209802043	210802043	cg21823119	209601066	LOC642587	TSS1500	209101118	210100459	1841	566	0.840539	0.0269229	0.126375	0.00404573	0.00211768	No
smoking_initiation	1	17936657	18936657	cg27117294	17969404	ARHGEF10L	Body	17469692	18468789	2221	1103	0.793483	0.0262849	0.172405	0.00570897	0.00211761	No
smoking_initiation	12	120583279	121583279	cg08520742	121882033	KDM2B	Body	121383061	122380578	1954	521	0.00986575	0.0238982	0.281714	0.682404	0.00211758	No
smoking_initiation	15	96358409	97358409	cg17048700	95985725	LOC145820	Body	95486287	96481372	1933	173	0.821199	0.0245873	0.147677	0.00441943	0.00211757	No
smoking_initiation	13	96323724	97323724	cg03962250	96211557	CLDN10	Body	95711603	96711320	2360	483	0.789755	0.0231217	0.179746	0.00526031	0.00211744	No
smoking_initiation	22	42198430	43198430	cg26040261	41985821	PMM1	1stExon|5'UTR	41486193	42485671	1568	494	0.84777	0.021468	0.12547	0.00317514	0.00211737	No
smoking_initiation	1	236372829	238352083	cg06867215	236304895	GPR137B	TSS1500	235806140	236804616	2363	1491	0.798466	0.0210303	0.17381	0.00457575	0.00211731	No
smoking_initiation	15	96358409	97358409	cg14723200	97573537	-	-	97076008	98072046	2182	501	0.796654	0.0272993	0.168169	0.00576061	0.00211727	No
smoking_initiation	16	9673748	10673748	cg09620131	9248481	-	-	8748814	9748201	3163	298	0.71563	0.0170381	0.259049	0.00616546	0.00211724	No
smoking_initiation	19	3974725	4974725	cg23904501	5290404	PTPRS	5'UTR	4790442	5789013	1768	373	0.820734	0.0210877	0.152154	0.00390728	0.00211723	No
smoking_initiation	3	52386605	54266212	cg01458759	52017057	ACY1	TSS1500	51517307	52516293	725	53	0.914064	0.0239172	0.0583761	0.00152534	0.00211722	No
smoking_initiation	1	38257237	39257237	cg03043824	38709691	-	-	38209932	39209490	1754	1620	0.840861	0.0239068	0.129437	0.00367796	0.00211707	No
smoking_initiation	19	3974725	4974725	cg11261859	5018819	KDM4B	5'UTR	4525895	5518413	1850	780	0.83011	0.0221854	0.1418	0.00378761	0.00211706	No
smoking_initiation	5	30342054	31342054	cg02476708	31799465	PDZD2	1stExon	31300689	32298977	2063	74	0.810008	0.0201277	0.163682	0.00406517	0.00211696	No
smoking_initiation	16	24227064	25851633	cg25926444	23746793	-	-	23247169	24246699	1739	29	0.812027	0.0233161	0.158005	0.00453476	0.00211695	No
smoking_initiation	18	53161743	54161743	cg22454470	54518385	WDR7	Body	54019000	55017223	1613	211	0.816939	0.0203531	0.15669	0.00390162	0.00211688	No
smoking_initiation	3	161261866	162261866	cg12636819	160823371	B3GALNT1	TSS1500	160323722	161321896	1855	76	0.064717	0.00103291	0.917492	0.0146415	0.00211686	No
smoking_initiation	9	80944104	81944104	cg12548454	80911457	PSAT1	TSS1500	80411512	81411243	1955	919	0.813065	0.0236707	0.156591	0.00455671	0.00211684	No
smoking_initiation	6	155931856	156931856	cg13894462	156205802	-	-	155706330	156705461	2464	2051	0.761681	0.0235601	0.206264	0.00637797	0.00211684	No
smoking_initiation	11	65061468	66061468	cg15964523	66469143	SPTBN2	Body	65970436	66954546	691	107	0.918201	0.0217045	0.0566414	0.00133678	0.00211682	No
smoking_initiation	15	66976952	67976952	cg02986439	66545422	MEGF11	5'UTR	66045497	67045147	2232	170	0.665148	0.0130827	0.313488	0.00616383	0.00211669	No
smoking_initiation	10	102686838	105665256	cg25792233	106098267	ITPRIP	TSS200	105598327	106597919	1721	138	0.844814	0.0255705	0.123755	0.00374365	0.00211662	No
smoking_initiation	10	105960460	107607903	cg25792233	106098267	ITPRIP	TSS200	105598327	106597919	1721	1085	0.844814	0.0255705	0.123755	0.00374365	0.00211662	No
smoking_initiation	11	72809393	73809393	cg01971132	72492946	STARD10	5'UTR	71993084	72992714	1299	176	0.849758	0.0247727	0.11986	0.00349213	0.00211658	No
smoking_initiation	12	111404371	113118346	cg12039923	111200860	-	-	110701835	111697416	1000	116	0.894167	0.0260598	0.0754598	0.0021971	0.00211654	No
smoking_initiation	2	124205	1124205	cg01109729	43953	FAM110C	Body	12371	541463	912	761	0.792732	0.0208461	0.179585	0.00472034	0.00211652	No
smoking_initiation	1	236372829	238352083	cg17482237	236900382	ACTN2	Body	236400394	237400148	2834	2834	0.759968	0.0218422	0.210038	0.00603458	0.0021165	No
smoking_initiation	7	98571478	99571478	cg21655403	99971587	PILRA	Body	99472313	100471272	1291	178	0.866653	0.0309545	0.0968203	0.00345605	0.00211649	No
smoking_initiation	11	121030888	122030888	cg25943118	121260362	-	-	120760463	121758253	1765	1257	0.00584092	0.00512699	0.52558	0.461336	0.00211642	No
smoking_initiation	11	72809393	73809393	cg05601105	72469041	STARD10	Body	71971913	72968937	1285	135	0.86571	0.0257512	0.10335	0.00307211	0.00211637	No
smoking_initiation	9	80944104	81944104	cg14784837	80850876	CEP78	TSS200	80353835	81350873	1846	740	0.830015	0.023592	0.140291	0.00398545	0.00211624	No
smoking_initiation	4	143010148	144010148	cg18285987	144104650	USP38	TSS1500	143604973	144604143	1924	785	0.228518	0.00826592	0.734532	0.0265672	0.00211621	No
smoking_initiation	2	29013404	30013404	cg13576290	29256737	FAM179A	Body	28756862	29756399	2668	2029	0.756361	0.0199642	0.215863	0.00569561	0.00211617	No
smoking_initiation	10	102686838	105665256	cg04356980	106113597	CCDC147	1stExon|5'UTR	105614452	106613558	1745	114	0.827452	0.0259079	0.140138	0.00438568	0.0021161	No
smoking_initiation	10	105960460	107607903	cg04356980	106113597	CCDC147	1stExon|5'UTR	105614452	106613558	1745	1133	0.827452	0.0259079	0.140138	0.00438568	0.0021161	No
smoking_initiation	15	98704101	99704101	cg20253856	99394591	IGF1R	Body	98894618	99894484	2415	1949	0.756605	0.0672285	0.15985	0.0142014	0.00211602	No
smoking_initiation	1	179283167	180283167	cg27498709	179198956	ABL2	TSS200	178699497	179697468	2806	1814	0.790896	0.0278187	0.173084	0.00608587	0.00211601	No
smoking_initiation	22	42198430	43198430	cg13885785	42530359	-	-	42031712	43030324	1740	1507	1.7e-06	2.79e-07	0.857417	0.140465	0.002116	Yes
smoking_initiation	7	97207069	98207069	cg25381548	97910356	BRI3	TSS1500	97410553	98410349	1995	1477	0.820557	0.023533	0.149508	0.00428567	0.00211593	No
smoking_initiation	7	98571478	99571478	cg00048759	99775422	STAG3|GPC2	TSS200|TSS1500	99276508	100274063	1056	258	1.14e-06	4.92e-08	0.956586	0.0412967	0.0021159	Yes
smoking_initiation	7	90781409	91781409	cg13496324	90893736	FZD1	TSS200	90393827	91392606	1936	1052	0.796567	0.0237751	0.172398	0.00514344	0.00211585	No
smoking_initiation	19	55379872	56379872	cg21278102	55791101	HSPBP1	5'UTR	55320779	56290794	1641	1622	2.5e-17	2.48e-19	0.988099	0.00978543	0.00211583	Yes
smoking_initiation	7	1370794	2370794	cg16503624	2615775	IQCE	Body	2115794	3115520	2157	530	0.000342106	5.84e-06	0.980784	0.0167526	0.0021158	Yes
smoking_initiation	7	3003207	4003207	cg16503624	2615775	IQCE	Body	2115794	3115520	2157	279	0.000342106	5.84e-06	0.980784	0.0167526	0.0021158	Yes
smoking_initiation	5	164596435	168114971	cg10643982	166051739	-	-	165551962	166548420	1698	1698	0.818863	0.0236141	0.151053	0.00435391	0.00211566	No
smoking_initiation	1	7291461	8984823	cg14600023	9189674	GPR157	TSS1500	8690933	9688512	1552	426	0.845113	0.0202929	0.129374	0.00310443	0.00211564	No
smoking_initiation	1	7291461	8984823	cg14823007	7831605	VAMP3	Body	7333315	8329710	2277	2277	0.792699	0.0223321	0.177845	0.00500817	0.00211564	No
smoking_initiation	12	132880790	133880790	cg18877514	133262879	PXMP2|POLE	TSS1500|Body	132826881	133762444	1660	1659	0.000155195	7.06e-06	0.95431	0.0434124	0.00211563	No
smoking_initiation	9	137489785	138489785	cg14274542	137693053	COL5A1	Body	137193705	138192682	2162	1672	0.796614	0.0148691	0.182988	0.00341341	0.00211558	No
smoking_initiation	17	7303118	8303118	cg11992241	7036993	-	-	6537209	7536690	1863	540	0.776515	0.0170287	0.199957	0.00438287	0.00211557	No
smoking_initiation	1	179283167	180283167	cg24108508	179016233	FAM20B	Body	178516842	179516072	2768	1280	0.577418	0.015143	0.394968	0.0103561	0.00211533	No
smoking_initiation	18	53161743	54161743	cg24023221	52834805	-	-	52335281	53334404	1754	167	0.844916	0.0290406	0.119812	0.00411593	0.00211531	No
smoking_initiation	11	72809393	73809393	cg25433490	72504708	STARD10	1stExon|5'UTR	72004714	73004053	1298	190	0.873017	0.024638	0.0974812	0.00274897	0.00211521	No
smoking_initiation	7	98571478	99571478	cg07160278	100027354	MEPCE|ZCWPW1	TSS200|TSS1500	99529181	100525805	1317	68	6.77e-16	2.46e-17	0.962893	0.0349923	0.00211512	Yes
smoking_initiation	14	58153514	59153514	cg10825068	58410030	-	-	57910515	58906406	2231	1486	2.14e-07	1.79e-08	0.92102	0.0768643	0.0021151	Yes
smoking_initiation	1	236372829	238352083	cg03691429	236765935	HEATR1	Body	236267874	237262866	2760	2611	0.783864	0.0218333	0.186982	0.00520598	0.00211509	No
smoking_initiation	3	149043102	150043102	cg18703502	149185238	-	-	148685293	149685233	1980	1298	0.819874	0.0266665	0.146579	0.00476538	0.00211508	No
smoking_initiation	1	38257237	39257237	cg17255928	38988723	-	-	38489024	39488011	1777	1375	0.799409	0.0228436	0.170755	0.0048773	0.002115	No
smoking_initiation	7	98571478	99571478	cg23889780	100021830	ZCWPW1	5'UTR	99522152	100521610	1320	81	0.87302	0.0315783	0.090032	0.00325447	0.00211492	No
smoking_initiation	6	52395230	53395230	cg25982641	53531050	KLHL31	TSS1500	53031425	54030352	2457	985	0.0637777	0.000721241	0.922951	0.0104352	0.00211485	No
smoking_initiation	17	77290135	78290135	cg03121291	77044087	C1QTNF1	Body	76544254	77542553	1943	574	0.00106686	2.09e-05	0.977689	0.0191087	0.00211484	Yes
smoking_initiation	7	90781409	91781409	cg03761344	90941342	-	-	90441366	91441009	1791	1106	0.821354	0.0238748	0.148346	0.00430995	0.00211483	No
smoking_initiation	9	137489785	138489785	cg13533424	138057290	-	-	137557534	138553762	2372	2165	0.790456	0.0169529	0.186479	0.00399728	0.00211465	No
smoking_initiation	1	179283167	180283167	cg19154320	180213269	LHX4	Body	179713428	180712330	2155	1284	0.000231153	5.36e-06	0.975059	0.02259	0.00211453	Yes
smoking_initiation	13	96323724	97323724	cg09755450	96073080	-	-	95573432	96572605	2570	270	0.792976	0.0262978	0.17288	0.00573119	0.00211448	No
smoking_initiation	1	173604743	175385243	cg21140714	174968405	CACYBP	TSS200|TSS1500	174468442	175467161	1952	1807	0.810944	0.0179527	0.16533	0.00365798	0.00211445	No
smoking_initiation	10	36134124	37134124	cg11795128	36782936	-	-	36283073	37282900	2440	2129	0.779634	0.0223491	0.190446	0.00545723	0.00211443	No
smoking_initiation	20	61488382	62488382	cg00929270	61347683	NTSR1	Body	60847706	61847068	1841	897	0.82738	0.0263199	0.139743	0.00444326	0.00211432	No
smoking_initiation	7	1370794	2370794	cg04951044	1516498	INTS1	Body	1016948	2015970	1923	1022	3.57e-05	0.019603	0.00177795	0.976469	0.00211411	No
smoking_initiation	14	77029375	78029375	cg05579339	78226979	C14orf178|SNW1	TSS200|Body	77727091	78726621	3017	627	0.705861	0.0158705	0.270084	0.00607044	0.00211399	No
smoking_initiation	17	77290135	78290135	cg02326358	77416972	RBFOX3	5'UTR	76917113	77914562	1723	952	0.799984	0.0292018	0.162761	0.00593914	0.00211399	No
smoking_initiation	1	179283167	180283167	cg22308478	179793687	-	-	179293907	180293650	3113	3093	0.787814	0.0285041	0.17523	0.00633793	0.00211395	No
smoking_initiation	19	17960956	18960956	cg13485293	18279106	PIK3R2	Body	17779853	18778445	1478	1187	0.849161	0.0416126	0.102111	0.00500177	0.00211392	No
smoking_initiation	1	45996709	46996709	cg12671744	46859774	FAAH	TSS200	46360054	47358954	1759	1107	0.0366012	0.0110428	0.73	0.220242	0.00211379	No
smoking_initiation	11	32456492	33456492	cg13770088	32851361	PRRG4	TSS200	32351427	33348394	2173	1888	0.812733	0.0215752	0.15935	0.00422807	0.00211363	No
smoking_initiation	1	236372829	238352083	cg01911468	236768193	HEATR1	TSS1500	236271217	237267334	2762	2614	0.755029	0.0210296	0.215818	0.00600901	0.00211362	No
smoking_initiation	1	179283167	180283167	cg25715276	179160254	ABL2	Body	178660422	179659529	2808	1694	0.78994	0.0267489	0.175265	0.00593269	0.0021136	No
smoking_initiation	6	26754967	30729306	cg09045681	31127178	CCHCR1|TCF19	TSS1500|5'UTR	30627216	31626013	10109	286	0.000259658	0.000348994	0.42545	0.571827	0.0021135	No
smoking_initiation	1	7291461	8984823	cg19248302	7745081	CAMTA1	Body	7245434	8245030	2175	2128	0.813122	0.0222254	0.158217	0.00432249	0.00211346	No
smoking_initiation	12	132880790	133880790	cg16343129	132930142	-	-	132430704	133429634	1542	1171	0.771715	0.0305814	0.188137	0.00745335	0.00211342	No
smoking_initiation	20	61488382	62488382	cg24727024	61824211	-	-	61324658	62320674	2096	1824	0.801524	0.0242349	0.167079	0.00504968	0.0021134	No
smoking_initiation	1	7291461	8984823	cg24876178	7518204	CAMTA1	Body	7018719	8017651	2192	1638	0.776909	0.0201431	0.195761	0.00507342	0.00211339	No
smoking_initiation	3	52386605	54266212	cg18509826	52017385	ACY1	TSS200	51518938	52516293	724	53	0.883189	0.0231077	0.0892571	0.00233321	0.00211338	No
smoking_initiation	11	32456492	33456492	cg09257824	32455642	WT1	Body	31955931	32955122	2298	1216	0.786849	0.0225397	0.183251	0.00524721	0.00211338	No
smoking_initiation	17	77290135	78290135	cg15535507	77879869	-	-	77380036	78379291	1604	1446	0.836546	0.0310598	0.125619	0.00466195	0.0021133	No
smoking_initiation	5	172788534	173788534	cg16009381	173043599	BOD1	1stExon|5'UTR	172543817	173543119	2483	1988	0.773086	0.025575	0.192848	0.00637762	0.00211329	No
smoking_initiation	7	98571478	99571478	cg02052217	99970869	PILRA	TSS200	99470912	100468820	1292	182	0.874593	0.0312761	0.0888423	0.00317495	0.00211321	No
smoking_initiation	7	114440159	115440159	cg04663487	115670804	TFEC	TSS200	115172311	116170195	1865	269	0.822961	0.0155165	0.156461	0.00294788	0.00211311	No
smoking_initiation	1	38257237	39257237	cg19857737	39044238	-	-	38544812	39543790	1829	1289	0.841059	0.0243111	0.128796	0.0037208	0.00211307	No
smoking_initiation	10	114878364	115878364	cg08098017	115939191	TDRD1	5'UTR	115439259	116439102	2049	987	0.750095	0.01945	0.222573	0.00576923	0.0021128	No
smoking_initiation	9	127573097	128573097	cg16717651	127282445	NR6A1	3'UTR	126783104	127782344	1461	282	0.805488	0.00659998	0.184292	0.00150793	0.00211278	No
smoking_initiation	1	236372829	238352083	cg10228323	236925843	ACTN2	Body	236425957	237424847	2687	2687	8.46e-06	2.45e-07	0.969822	0.028057	0.00211274	Yes
smoking_initiation	16	69076894	70607394	cg11454863	70820429	VAC14	Body	70323126	71320118	812	137	0.89148	0.0255272	0.0786311	0.00224946	0.00211258	No
smoking_initiation	1	236372829	238352083	cg03422911	237205295	RYR2	TSS1500	236705434	237705144	2568	2568	0.808395	0.0241667	0.160529	0.00479684	0.00211255	No
smoking_initiation	10	102686838	105665256	cg00990350	105978816	C10orf79|MIR609	TSS200|Body	105479994	106478708	1715	380	0.833486	0.0213612	0.139468	0.00357228	0.00211237	No
smoking_initiation	10	105960460	107607903	cg00990350	105978816	C10orf79|MIR609	TSS200|Body	105479994	106478708	1715	837	0.833486	0.0213612	0.139468	0.00357228	0.00211237	No
smoking_initiation	3	55488394	56488394	cg18195119	55225996	-	-	54727048	55724442	2423	437	0.78886	0.0193583	0.185129	0.00454086	0.00211231	No
smoking_initiation	14	58153514	59153514	cg02291164	59296302	-	-	58797640	59796281	2514	330	1.58e-11	8.12e-13	0.949119	0.0487691	0.00211229	Yes
smoking_initiation	2	202343875	203343875	cg26355357	202483879	ALS2CR11	1stExon|5'UTR	201985361	202983323	1903	1282	0.825505	0.0283488	0.139254	0.00478004	0.00211228	No
smoking_initiation	2	21567213	23082968	cg01142964	23555751	-	-	23055802	24055691	2188	31	0.653716	0.0199425	0.314633	0.00959618	0.00211219	No
smoking_initiation	6	163307748	164307748	cg26746255	164011659	-	-	163511974	164511117	2893	2234	0.741322	0.0233434	0.226105	0.00711768	0.0021121	No
smoking_initiation	1	7291461	8984823	cg22127730	7724533	CAMTA1	Body	7228619	8224516	2160	2109	0.803338	0.021131	0.168976	0.00444264	0.00211206	No
smoking_initiation	2	137071174	138807575	cg05229494	138683348	LOC101928273	Body	138185098	139183257	2071	1459	0.81299	0.0234984	0.156867	0.00453192	0.00211203	No
smoking_initiation	6	157238258	158238258	cg10826812	158290505	SNX9	Body	157793801	158789917	2643	845	4.85e-22	1.46e-23	0.968702	0.0291864	0.00211195	Yes
smoking_initiation	6	158382320	159382320	cg10826812	158290505	SNX9	Body	157793801	158789917	2643	1351	4.85e-22	1.46e-23	0.968702	0.0291864	0.00211195	Yes
smoking_initiation	10	114878364	115878364	cg09603306	114781546	TCF7L2	Body	114283972	115281218	1392	608	0.842797	0.0216281	0.130126	0.00333722	0.0021119	No
smoking_initiation	1	17936657	18936657	cg11700878	17733233	-	-	17233668	18232736	2155	514	0.148519	0.00121577	0.841269	0.00688449	0.00211165	No
smoking_initiation	22	45942288	46942288	cg24731441	46481822	LOC400931	TSS200	45981899	46981340	1385	1244	0.822876	0.0144883	0.157749	0.00277536	0.00211162	No
smoking_initiation	19	3974725	4974725	cg12107643	5231603	PTPRS	Body	4733645	5731341	1859	524	0.801014	0.0211201	0.171242	0.00451298	0.00211157	No
smoking_initiation	10	114878364	115878364	cg17421021	114879663	TCF7L2	Body	114379753	115378364	1561	891	0.807821	0.022459	0.163077	0.00453174	0.00211154	No
smoking_initiation	15	77525464	78525464	cg00048078	77348406	TSPAN3	Body|ExonBnd	76849591	77848089	1586	525	0.811051	0.0118878	0.172424	0.00252516	0.00211149	No
smoking_initiation	2	100172408	101172408	cg15356885	99953699	EIF5B|TXNDC9	TSS200|TSS1500	99454227	100453048	1708	500	0.856368	0.0280317	0.109893	0.00359506	0.00211148	No
smoking_initiation	10	125180419	126180419	cg15785534	126504129	FAM175B	Body	126004433	127003302	2161	358	0.800884	0.0184711	0.174511	0.00402269	0.00211144	No
smoking_initiation	7	3003207	4003207	cg26664107	4201510	SDK1	Body	3701520	4700953	2393	534	0.798291	0.0252909	0.168956	0.00535063	0.00211136	No
smoking_initiation	9	133834588	135407263	cg12146158	135820115	GFI1B|MIR548AW|TSC1	TSS200|TSS1500	135322596	136319068	2336	236	0.723359	0.0129799	0.256941	0.0046084	0.00211122	No
smoking_initiation	17	77290135	78290135	cg19790877	77948884	TBC1D16	Body	77449095	78448292	1540	1286	0.836816	0.0309755	0.125456	0.00464174	0.00211094	No
smoking_initiation	2	100172408	101172408	cg08410109	101179395	PDCL3	TSS200	100679517	101678170	2625	1358	0.800303	0.0280927	0.163747	0.00574585	0.00211093	No
smoking_initiation	1	7291461	8984823	cg26251680	7515712	CAMTA1	Body	7016109	8015560	2194	1636	0.807746	0.0209969	0.164863	0.00428341	0.00211085	No
smoking_initiation	1	209802043	210802043	cg12438903	209540893	-	-	209042228	210040698	1937	465	0.798411	0.0261122	0.167877	0.00548834	0.0021108	No
smoking_initiation	13	96323724	97323724	cg00922520	96204304	CLDN10	TSS1500|Body	95705134	96703894	2388	470	0.79198	0.0233189	0.17737	0.00522034	0.00211078	No
smoking_initiation	11	91789734	92789734	cg10686659	91883358	-	-	91383660	92383279	2455	1209	0.000153396	2.43e-05	0.861495	0.136217	0.00211071	No
smoking_initiation	11	45893574	46893574	cg25577598	46722234	ARHGAP1|ZNF408	TSS200	46222763	47219310	831	522	0.910963	0.0273881	0.0578021	0.00173571	0.0021107	No
smoking_initiation	1	33295572	34295572	cg05085033	33248947	YARS	Body	32749896	33748837	1080	579	0.891418	0.0149293	0.0900362	0.0015058	0.00211066	No
smoking_initiation	1	17936657	18936657	cg06016699	18337380	-	-	17839251	18837320	2130	2034	0.730375	0.0275741	0.231213	0.00872697	0.00211064	No
smoking_initiation	5	172788534	173788534	cg25381376	173500045	HMP19	Body	173000336	173999710	2750	2044	0.742203	0.025759	0.222218	0.0077102	0.00211063	No
smoking_initiation	7	98571478	99571478	cg03959891	99933717	PILRB|PMS2L1	TSS200|Body	99437269	100433186	1280	223	0.877789	0.031982	0.0850223	0.00309565	0.0021106	No
smoking_initiation	6	163307748	164307748	cg05952475	163681845	PACRG	Body	163182429	164181672	2674	2340	0.751469	0.0221472	0.217855	0.00641849	0.00211053	No
smoking_initiation	19	3974725	4974725	cg15705062	5110748	KDM4B	Body	4610879	5609257	1858	648	2.26e-08	6.07e-10	0.971746	0.0261436	0.00211051	Yes
smoking_initiation	10	13033053	14033053	cg08921933	12698958	CAMK1D	Body	12199473	13198395	2573	455	0.790675	0.0217451	0.180508	0.0049622	0.00211048	No
smoking_initiation	16	9673748	10673748	cg04612608	9248364	-	-	8748814	9748201	3163	298	0.72569	0.0172776	0.248996	0.00592611	0.00211045	No
smoking_initiation	4	143010148	144010148	cg04491365	144141639	USP38	3'UTR	143641788	144640493	1932	707	0.829652	0.026465	0.137392	0.00438054	0.00211036	No
smoking_initiation	13	37672867	38672867	cg19337295	37633341	FAM48A	5'UTR	37133494	38133172	2419	1589	0.791318	0.00992704	0.194211	0.00243425	0.00211035	No
smoking_initiation	5	172788534	173788534	cg21959382	173190458	-	-	172690831	173690090	2571	2370	0.748656	0.0250835	0.216885	0.00726458	0.00211033	No
smoking_initiation	6	41401763	42401763	cg06671660	41068741	NFYA|LOC221442	TSS200|3'UTR	40571122	41568064	2267	212	1.5e-09	1.67e-11	0.986862	0.0110277	0.00211021	Yes
smoking_initiation	4	136974783	137974783	cg16056150	138148117	-	-	137649370	138647986	2810	955	0.754752	0.0141877	0.224728	0.00422227	0.00211014	No
smoking_initiation	17	7303118	8303118	cg12637409	7156125	C17orf81|DULLARD	TSS1500|Body	6656175	7655975	1703	677	0.808826	0.0175742	0.167845	0.00364484	0.00210999	No
smoking_initiation	1	95914335	96914335	cg06755365	95538786	ALG14	TSS1500	95039024	96036488	2514	186	0.804166	0.025322	0.163263	0.0051388	0.00210994	No
smoking_initiation	2	29013404	30013404	cg06653928	29227425	FAM179A	Body	28730055	29727228	2592	1915	0.787493	0.0204804	0.185105	0.00481193	0.00210988	No
smoking_initiation	11	111492273	113412811	cg26296901	111781767	CRYAB	Body	111282054	112281727	1242	904	0.908802	0.0367069	0.0503501	0.00203155	0.00210985	No
smoking_initiation	5	172788534	173788534	cg21975337	173414688	C5orf47	TSS1500	172914939	173914450	2700	2307	0.758809	0.0260505	0.205963	0.00706875	0.00210971	No
smoking_initiation	3	63734307	64734307	cg03997418	63925831	ATXN7	Body	63426277	64424973	2235	1262	0.777694	0.0156371	0.20053	0.00402994	0.00210971	No
smoking_initiation	10	36134124	37134124	cg20388590	36915266	-	-	36415292	37413403	2469	1869	0.788833	0.0233435	0.180378	0.00533571	0.00210969	No
smoking_initiation	22	37897797	38897797	cg20754324	38381626	SOX10	TSS1500	37881842	38880097	1593	1563	0.867834	0.0596861	0.065844	0.00452637	0.00210961	No
smoking_initiation	5	172788534	173788534	cg19606776	173400703	-	-	172900949	173900626	2675	2333	0.759231	0.0260278	0.205586	0.00704575	0.00210959	No
smoking_initiation	10	125180419	126180419	cg07260605	126630534	ZRANB1	TSS200	126131604	127130218	2311	89	0.78501	0.017803	0.190754	0.00432393	0.00210959	No
smoking_initiation	3	149043102	150043102	cg11566561	149259934	WWTR1	Body	148760285	149759424	2012	1446	0.801366	0.0319753	0.158238	0.00631175	0.00210928	No
smoking_initiation	17	77290135	78290135	cg11447922	78161572	CARD14	TSS200|Body	77664463	78661475	2079	1199	0.786133	0.0307446	0.174203	0.00681073	0.00210928	No
smoking_initiation	15	77525464	78525464	cg18646365	78632081	CRABP1	TSS1500	78132347	79131394	2436	1059	0.723473	0.0153266	0.253718	0.00537284	0.00210897	No
smoking_initiation	11	63633552	64633552	cg06689483	64948837	CAPN1	TSS1500|1stExon|5'UTR	64449223	65448715	1001	133	0.870901	0.0176277	0.107195	0.0021676	0.00210897	No
smoking_initiation	11	65061468	66061468	cg06689483	64948837	CAPN1	TSS1500|1stExon|5'UTR	64449223	65448715	1001	373	0.870901	0.0176277	0.107195	0.0021676	0.00210897	No
smoking_initiation	2	112740183	113740183	cg26230651	114048973	LOC440839	Body	113550688	114548860	1884	420	0.827135	0.0296844	0.136186	0.00488537	0.00210892	No
smoking_initiation	17	30185935	31185935	cg06705095	29882363	-	-	29389571	30381057	1689	332	0.841107	0.0266281	0.126164	0.00399203	0.00210881	No
smoking_initiation	11	45893574	46893574	cg16823737	46867918	CKAP5	TSS200	46367935	47367371	942	389	0.903122	0.0261057	0.0667363	0.00192698	0.00210877	No
smoking_initiation	7	1370794	2370794	cg01692279	2569952	-	-	2070145	3067707	2161	639	0.826036	0.0230746	0.144739	0.00404105	0.00210875	No
smoking_initiation	7	3003207	4003207	cg01692279	2569952	-	-	2070145	3067707	2161	174	0.826036	0.0230746	0.144739	0.00404105	0.00210875	No
smoking_initiation	1	90689731	91689731	cg05722456	90364728	LRRC8D	5'UTR	89864753	90863731	1899	350	0.789039	0.0226813	0.180971	0.0052	0.00210846	No
smoking_initiation	18	77074374	78074374	cg01151353	76708749	-	-	76208802	77208509	2733	387	0.753742	0.0121055	0.228378	0.00366578	0.00210846	No
smoking_initiation	10	125180419	126180419	cg08812784	126075559	-	-	125575939	126575210	1840	931	0.835108	0.0204655	0.138916	0.00340223	0.00210832	No
smoking_initiation	10	125180419	126180419	cg15016513	126150256	LHPP	TSS200	125654919	126650065	1907	849	0.809132	0.0201645	0.164497	0.00409736	0.00210827	No
smoking_initiation	3	25225501	26225501	cg14226671	26257800	-	-	25772383	26757634	1565	465	0.852888	0.0295136	0.111629	0.00386075	0.00210819	No
smoking_initiation	19	3974725	4974725	cg22010478	5026519	KDM4B	5'UTR	4527126	5526030	1882	779	0.831584	0.0225092	0.140011	0.0037877	0.00210817	No
smoking_initiation	17	26823322	27823322	cg17036458	28037399	SSH2	Body	27537410	28536587	1147	497	0.888288	0.028506	0.0785786	0.00251956	0.00210815	No
smoking_initiation	6	99847745	101829173	cg17286695	99791063	C6orf168	Body	99291141	100291011	2636	1304	0.286253	0.014803	0.662574	0.0342615	0.00210815	No
smoking_initiation	1	38257237	39257237	cg16188191	39053127	-	-	38553379	39553037	1825	1271	0.836136	0.0241445	0.133751	0.00386014	0.00210811	No
smoking_initiation	22	37897797	38897797	cg13861677	38823897	KCNJ4	Body	38324323	39323262	1480	837	0.84193	0.0249351	0.12726	0.00376692	0.00210806	No
smoking_initiation	17	77290135	78290135	cg02161039	78041529	CCDC40	Body	77542241	78541464	1659	1207	0.842792	0.0310281	0.119668	0.00440357	0.0021079	No
smoking_initiation	2	181527603	182527603	cg14530392	182741612	-	-	182241698	183241100	1632	537	0.855221	0.0136339	0.127015	0.00202276	0.00210778	No
smoking_initiation	1	38257237	39257237	cg11868327	38657610	-	-	38157624	39157176	1840	1533	0.829034	0.0238026	0.14101	0.00404646	0.00210769	No
smoking_initiation	3	63734307	64734307	cg12111170	63897780	ATXN7	5'UTR	63398238	64397572	2211	1183	0.767287	0.0154758	0.210878	0.00425121	0.00210749	No
smoking_initiation	2	161601261	163302993	cg23313126	162270889	-	-	161770913	162765108	1451	1451	0.00553232	0.00175248	0.752302	0.238306	0.00210745	No
smoking_initiation	17	15735462	16735462	cg26910001	16838321	-	-	16338467	17338020	1893	538	0.831758	0.0288478	0.132687	0.00459986	0.00210744	No
smoking_initiation	11	72809393	73809393	cg15772506	72466200	STARD10	Body	71967864	72965480	1282	131	0.860506	0.0255918	0.108568	0.00322676	0.00210734	No
smoking_initiation	9	133834588	135407263	cg14737553	133476411	FUBP3	Body	132976450	133973787	1405	260	1.01e-13	7.53e-16	0.990526	0.00736692	0.00210734	Yes
smoking_initiation	1	38257237	39257237	cg23211176	38481364	UTP11L	Body	37981908	38981294	1806	1283	0.840568	0.0242903	0.129301	0.00373435	0.00210718	No
smoking_initiation	13	96323724	97323724	cg13397481	96186010	CLDN10|CLDN10-AS1	Body	95686051	96685700	2401	439	0.796509	0.0235794	0.172694	0.00511024	0.00210718	No
smoking_initiation	1	43511737	44511737	cg07314558	43437700	SLC2A1-AS1	Body	42937842	43937059	1888	663	8.15e-06	3.54e-06	0.695708	0.302174	0.00210717	Yes
smoking_initiation	12	111404371	113118346	cg23937224	111729883	CUX2	Body	111229975	112228849	808	454	0.911945	0.0220425	0.0623995	0.00150614	0.00210691	No
smoking_initiation	12	49452394	50452394	cg22913903	49740968	DNAJC22	TSS200	49241795	50240341	1220	932	0.854606	0.0153781	0.12565	0.00225888	0.00210689	No
smoking_initiation	5	172788534	173788534	cg12647638	173145521	LINC01484	Body	172645559	173644602	2499	2226	0.756193	0.0251447	0.209589	0.00696707	0.00210677	No
smoking_initiation	1	17936657	18936657	cg13861244	18214635	-	-	17714638	18714608	2063	1657	0.814454	0.0305531	0.14736	0.00552589	0.00210676	No
smoking_initiation	1	74491596	75491596	cg10714415	75594135	LHX8	1stExon|5'UTR	75095583	76093019	2124	813	0.791458	0.0285965	0.171639	0.00619946	0.00210673	No
smoking_initiation	11	72809393	73809393	cg03695324	72387214	-	-	71891184	72887189	1278	53	0.856863	0.0253174	0.112395	0.00331877	0.00210666	No
smoking_initiation	1	70990122	74324909	cg17385610	70994574	-	-	70494915	71494365	2258	1415	3.12e-08	4.12e-10	0.984875	0.0130179	0.0021066	Yes
smoking_initiation	13	96323724	97323724	cg12356920	96485968	UGGT2	Body	95986038	96985818	2028	1009	0.800973	0.0273261	0.164002	0.00559299	0.00210656	No
smoking_initiation	2	21567213	23082968	cg11163079	23453907	-	-	22954060	23953833	2208	236	0.787571	0.024407	0.18033	0.00558635	0.00210653	No
smoking_initiation	19	17960956	18960956	cg25731534	17799552	UNC13A	TSS1500	17299851	18299171	1782	626	5.58e-41	6.55e-43	0.986331	0.0115621	0.00210652	Yes
smoking_initiation	22	45942288	46942288	cg11383208	46481948	LOC400931	Body	45982783	46981880	1385	1243	0.866233	0.0152521	0.114396	0.00201212	0.0021065	No
smoking_initiation	15	66976952	67976952	cg12541836	66649861	TIPIN	TSS1500	66150911	67149729	2308	421	0.734398	0.0143653	0.244353	0.00477759	0.00210649	No
smoking_initiation	3	149043102	150043102	cg24306405	149252636	WWTR1	Body	148754479	149752398	2004	1429	0.788635	0.0312895	0.17118	0.00678953	0.00210647	No
smoking_initiation	8	52069449	53069449	cg03693069	53301179	ST18	5'UTR	52802778	53801085	1771	536	0.838938	0.0132215	0.143475	0.00225903	0.00210643	No
smoking_initiation	3	149043102	150043102	cg26115218	149756649	-	-	149257404	150256579	1945	1382	0.816488	0.0258357	0.1508	0.00476957	0.00210637	No
smoking_initiation	2	102926177	105131814	cg06122635	105461368	-	-	104962461	105961262	1764	191	0.828765	0.0145218	0.151947	0.00266033	0.00210635	No
smoking_initiation	7	3003207	4003207	cg15478515	4219174	SDK1	Body	3719519	4718631	2336	454	0.778755	0.0223075	0.191352	0.00547919	0.00210634	No
smoking_initiation	3	149043102	150043102	cg06569284	150128235	TSC22D2	1stExon	149629110	150624662	1978	745	0.798129	0.0234119	0.171329	0.00502358	0.00210631	No
smoking_initiation	17	77290135	78290135	cg03566237	77198303	RBFOX3	5'UTR	76698950	77698224	1695	609	0.839637	0.01275	0.143332	0.00217441	0.00210624	No
smoking_initiation	3	52386605	54266212	cg08700667	51906629	-	-	51406862	52404111	767	11	0.91317	0.0208491	0.0624504	0.00142374	0.00210621	No
smoking_initiation	17	15735462	16735462	cg19342711	16977681	MPRIP	Body	16478818	17477384	1903	310	0.753598	0.0106224	0.230427	0.00324591	0.0021062	No
smoking_initiation	2	165750244	166750244	cg17554913	166151818	SCN2A	TSS1500|5'UTR	165652003	166650422	2007	1786	0.00125631	0.000107968	0.917667	0.0788627	0.00210619	No
smoking_initiation	5	172788534	173788534	cg26741638	172965817	-	-	172465838	173465601	2538	1874	0.776417	0.0263322	0.188746	0.00639919	0.00210615	No
smoking_initiation	2	100172408	101172408	cg09298484	99759406	TSGA10|C2orf15	TSS1500|5'UTR	99259778	100259313	1603	134	1.17e-05	3.07e-07	0.972392	0.0254895	0.00210614	Yes
smoking_initiation	1	7291461	8984823	cg08941669	7778234	CAMTA1	Body	7279330	8278225	2214	2202	0.805163	0.0229646	0.165061	0.0047057	0.00210611	No
smoking_initiation	5	50321338	51321338	cg06027927	50259733	-	-	49759908	50759415	2004	833	2.03e-07	1.64e-08	0.923497	0.0743968	0.0021061	Yes
smoking_initiation	2	62408877	63916606	cg08753647	64263203	-	-	63763541	64762905	1742	261	5.03e-13	8.07e-15	0.982159	0.0157355	0.00210604	Yes
smoking_initiation	10	102686838	105665256	cg03558688	106059925	-	-	105560533	106559787	1728	221	0.834902	0.0245663	0.134471	0.00395459	0.00210603	No
smoking_initiation	10	105960460	107607903	cg03558688	106059925	-	-	105560533	106559787	1728	1009	0.834902	0.0245663	0.134471	0.00395459	0.00210603	No
smoking_initiation	3	47490500	50681136	cg24009109	47018482	CCDC12	TSS1500	46518629	47518325	1273	26	0.871548	0.0212407	0.102606	0.00249854	0.00210602	No
smoking_initiation	3	149043102	150043102	cg24732078	149986939	LINC01214	Body	149487341	150486765	1970	902	0.821311	0.0271486	0.144655	0.0047795	0.00210596	No
smoking_initiation	12	111404371	113118346	cg03223126	111471192	CUX2	TSS1500	110971666	111969448	935	317	0.898435	0.0259897	0.071406	0.00206351	0.00210596	No
smoking_initiation	2	100172408	101172408	cg05856022	99797044	MRPL30|MITD1	TSS1500|Body	99297311	100296415	1646	229	0.827567	0.0242633	0.141906	0.00415841	0.00210592	No
smoking_initiation	17	77290135	78290135	cg23689491	77354912	RBFOX3	5'UTR	76859916	77854454	1704	815	0.8215	0.0300886	0.141138	0.00516727	0.00210585	No
smoking_initiation	9	80944104	81944104	cg21919967	80911886	PSAT1	TSS200	80411954	81411752	1957	922	0.812348	0.023648	0.15732	0.00457759	0.00210582	No
smoking_initiation	7	77271983	78271983	cg07265444	76956562	PION	Body	76457199	77455899	1708	350	1.69e-05	1.95e-07	0.986463	0.0114137	0.0021058	Yes
smoking_initiation	13	96323724	97323724	cg23405870	96329610	DNAJC3	Body	95829612	96829076	2324	675	0.788701	0.0241456	0.179553	0.00549479	0.00210577	No
smoking_initiation	1	209802043	210802043	cg03456133	209574531	-	-	209074694	210073358	1892	526	0.789455	0.0253537	0.177391	0.00569488	0.00210577	No
smoking_initiation	16	24227064	25851633	cg04441477	24267399	CACNG3	1stExon|5'UTR	23768380	24767303	2319	1297	0.763004	0.0252923	0.202876	0.00672288	0.00210576	No
smoking_initiation	15	77525464	78525464	cg05399703	78527275	ACSBG1	TSS1500	78027425	79027167	2485	1347	0.796104	0.0272847	0.168725	0.00578058	0.00210575	No
smoking_initiation	1	179283167	180283167	cg08812504	180123798	QSOX1	TSS200	179623846	180621166	2286	1532	0.763459	0.0194021	0.209706	0.00532724	0.0021057	No
smoking_initiation	10	118178712	119178712	cg26363053	119478684	-	-	118978913	119975188	1665	356	0.172872	0.0194832	0.72395	0.0815892	0.00210554	No
smoking_initiation	12	111404371	113118346	cg04001704	111801136	FAM109A	Body	111302072	112300780	816	590	0.898507	0.0225516	0.0749571	0.00187924	0.00210551	No
smoking_initiation	17	77290135	78290135	cg01870907	77775687	-	-	77276078	78275482	1838	1753	0.832102	0.031281	0.12964	0.00487142	0.00210549	No
smoking_initiation	11	63633552	64633552	cg12109387	64665207	ATG2A	Body|ExonBnd	64168813	65164357	975	416	0.881939	0.0279254	0.0853305	0.00269977	0.00210548	No
smoking_initiation	11	65061468	66061468	cg12109387	64665207	ATG2A	Body|ExonBnd	64168813	65164357	975	64	0.881939	0.0279254	0.0853305	0.00269977	0.00210548	No
smoking_initiation	1	179283167	180283167	cg20746459	179520181	C1orf125|NPHS2	Body|3'UTR	179020188	180019927	3127	2537	6.77e-25	2.67e-26	0.960072	0.0378223	0.00210545	Yes
smoking_initiation	13	100046450	101712300	cg08599355	99714609	DOCK9	Body	99215062	100214363	2426	426	0.808136	0.0258384	0.158843	0.00507657	0.00210544	No
smoking_initiation	3	55488394	56488394	cg26932252	56783179	ARHGEF3	Body	56283361	57282672	2414	465	0.814772	0.0299868	0.147702	0.00543392	0.0021054	No
smoking_initiation	12	111404371	113118346	cg08865522	113574276	RASAL1	TSS1500	113075294	114074007	2010	29	0.783512	0.0392255	0.166808	0.00834894	0.00210536	No
smoking_initiation	1	38257237	39257237	cg19895474	38325407	MTF1	TSS200	37826908	38825119	1769	955	0.810239	0.0198745	0.163766	0.00401496	0.00210527	No
smoking_initiation	15	77525464	78525464	cg05478779	78633437	CRABP1	Body	78134138	79133026	2435	1053	0.725123	0.0153342	0.252108	0.00532923	0.00210517	No
smoking_initiation	2	29013404	30013404	cg04304121	29236134	FAM179A	Body	28736582	29735999	2634	1963	0.757026	0.0197943	0.215443	0.0056312	0.00210513	No
smoking_initiation	5	172788534	173788534	cg09603474	173411077	-	-	172911690	173910372	2694	2312	0.667122	0.0228979	0.29766	0.0102146	0.00210508	No
smoking_initiation	18	31196075	32196075	cg09328855	32573666	MAPRE2	Body|5'UTR	32074738	33072958	1824	332	0.764844	0.0172912	0.210992	0.00476787	0.00210498	No
smoking_initiation	6	158382320	159382320	cg12410824	159803624	LOC102724053	TSS1500	159303681	160302339	2835	249	0.71738	0.0171651	0.257198	0.00615198	0.00210493	No
smoking_initiation	16	75266873	76266873	cg24605708	74931341	WDR59	Body	74431968	75431295	2318	441	0.802123	0.0190855	0.172582	0.00410427	0.00210482	No
smoking_initiation	3	149043102	150043102	cg08107909	149683559	PFN2	3'UTR	149184314	150183035	2022	1644	0.809203	0.0258941	0.157752	0.0050459	0.00210481	No
smoking_initiation	17	77290135	78290135	cg18655113	78152199	CARD14	TSS200|Body	77658533	78651781	2022	1203	0.648402	0.0252448	0.312099	0.0121491	0.00210475	No
smoking_initiation	20	61488382	62488382	cg20163335	61309524	-	-	60810432	61809230	1815	808	0.78398	0.0268972	0.180817	0.00620143	0.00210471	No
smoking_initiation	11	63633552	64633552	cg00654421	64799918	ARL2-SNX15|SNX15	Body|ExonBnd	64301536	65299595	931	230	0.858395	0.0146847	0.122718	0.00209726	0.00210466	No
smoking_initiation	11	65061468	66061468	cg00654421	64799918	ARL2-SNX15|SNX15	Body|ExonBnd	64301536	65299595	931	206	0.858395	0.0146847	0.122718	0.00209726	0.00210466	No
smoking_initiation	1	38257237	39257237	cg03523189	38397927	INPP5B	Body	37897963	38896294	1807	1120	0.70555	0.0202375	0.264522	0.00758527	0.00210464	No
smoking_initiation	10	36134124	37134124	cg22649983	36110178	-	-	35612452	36610022	1557	947	0.817027	0.0182644	0.159051	0.00355342	0.00210458	No
smoking_initiation	1	33295572	34295572	cg07915399	34106129	CSMD2	Body	33608054	34604567	2015	1319	0.826596	0.0553614	0.108663	0.0072756	0.00210457	No
smoking_initiation	17	77290135	78290135	cg09303831	78261378	RNF213	Body	77763030	78759739	2428	1124	0.735045	0.0292424	0.224672	0.00893602	0.00210455	No
smoking_initiation	1	7291461	8984823	cg12700319	8272199	-	-	7772886	8770883	1996	1996	0.000697448	0.0385321	0.0170438	0.941622	0.00210453	No
smoking_initiation	3	52386605	54266212	cg11458629	52877626	TMEM110|TMEM110-MUSTN1	Body	52379110	53377008	1661	1655	2.83e-05	0.000112936	0.199678	0.798076	0.00210453	Yes
smoking_initiation	1	236372829	238352083	cg07497042	236557165	EDARADD	TSS1500	236057175	237056710	2804	2183	0.774587	0.0215345	0.196318	0.00545579	0.00210446	No
smoking_initiation	10	114878364	115878364	cg05081225	114803007	TCF7L2	Body	114305761	115302670	1432	661	0.866271	0.0251989	0.103419	0.00300626	0.00210446	No
smoking_initiation	17	77290135	78290135	cg25792439	78163268	CARD14	Body	77664463	78663071	2094	1199	0.796042	0.0311585	0.164267	0.00642761	0.00210445	No
smoking_initiation	17	77290135	78290135	cg27423208	77076219	ENGASE	Body	76576317	77542553	1871	574	0.800895	0.0146234	0.179109	0.00326821	0.00210444	No
smoking_initiation	6	157238258	158238258	cg24913907	158296260	SNX9	Body	157797095	158796097	2653	844	0.802676	0.0243203	0.165876	0.00502377	0.00210425	No
smoking_initiation	6	158382320	159382320	cg24913907	158296260	SNX9	Body	157797095	158796097	2653	1362	0.802676	0.0243203	0.165876	0.00502377	0.00210425	No
smoking_initiation	17	77290135	78290135	cg08109808	78029642	CCDC40	Body	77542241	78529194	1615	1207	0.792439	0.0289716	0.170262	0.00622269	0.00210417	No
smoking_initiation	1	7291461	8984823	cg09015774	7022284	CAMTA1	Body	6523430	7522142	1905	435	0.0780096	0.000966175	0.90768	0.0112398	0.00210405	No
smoking_initiation	2	199023122	200023122	cg07588439	198571554	MARS2	1stExon	198072797	199070749	1488	123	0.848653	0.0179774	0.128545	0.00272092	0.00210395	No
smoking_initiation	2	100172408	101172408	cg04574401	99771425	TSGA10|LIPT1	1stExon|Body|5'UTR|TSS200|TSS1500	99271712	100270694	1622	164	0.859325	0.0249421	0.110426	0.00320305	0.00210394	No
smoking_initiation	10	125180419	126180419	cg27287645	126028324	-	-	125528476	126524046	1859	998	0.822903	0.0207819	0.150415	0.00379652	0.00210388	No
smoking_initiation	10	8303551	9303551	cg09871669	7860012	TAF3	TSS1500	7360312	8359905	2725	187	0.289574	0.011063	0.671603	0.0256562	0.00210381	No
smoking_initiation	18	40814171	41814171	cg25232237	40658922	RIT2	Body	40159329	41158479	1810	543	0.816646	0.0212174	0.155982	0.00405049	0.00210369	No
smoking_initiation	18	72035282	73035282	cg17066909	71749782	FBXO15	Body	71250316	72248818	2483	534	0.000275488	3.28e-06	0.985891	0.0117269	0.00210367	No
smoking_initiation	10	102686838	105665256	cg05942702	106082244	ITPRIP|LOC101927472	TSS1500|5'UTR	105583030	106582029	1714	165	0.827794	0.0246116	0.141292	0.00419873	0.00210364	No
smoking_initiation	10	105960460	107607903	cg05942702	106082244	ITPRIP|LOC101927472	TSS1500|5'UTR	105583030	106582029	1714	1051	0.827794	0.0246116	0.141292	0.00419873	0.00210364	No
smoking_initiation	1	38257237	39257237	ch.1.38337696R	38565109	-	-	38065390	39064200	1790	1345	0.65061	0.0193345	0.318489	0.00946258	0.00210363	No
smoking_initiation	11	32456492	33456492	cg02813542	33084877	TCP11L1	Body	32585290	33584447	1932	1726	0.819305	0.0238671	0.150346	0.00437762	0.00210359	No
smoking_initiation	22	42198430	43198430	cg25443773	42045580	XRCC6	Body	41547416	42545221	1684	695	0.845911	0.022393	0.126252	0.00334005	0.00210349	No
smoking_initiation	12	111404371	113118346	cg13079154	111180884	PPP1CC	TSS200	110687723	111679214	998	105	0.890625	0.0259854	0.0789834	0.00230236	0.00210344	No
smoking_initiation	4	143010148	144010148	cg16286971	144258189	GAB1	1stExon|5'UTR	143758722	144757926	2420	483	0.805928	0.026128	0.160635	0.00520565	0.00210338	No
smoking_initiation	17	7303118	8303118	cg12579196	7127302	ACADVL|MIR324	TSS1500|Body	6636204	7625197	1719	646	0.808876	0.0175529	0.167828	0.00363984	0.00210338	No
smoking_initiation	19	3974725	4974725	cg22151985	5222567	PTPRS	Body	4729145	5722469	1850	525	0.829462	0.0218371	0.142839	0.0037584	0.00210327	No
smoking_initiation	7	1370794	2370794	cg01642827	925664	C7orf20	Body	661677	1421589	1593	44	0.860319	0.0285167	0.105564	0.00349698	0.00210325	No
smoking_initiation	1	7291461	8984823	cg26676376	7530055	CAMTA1	Body	7032168	8029494	2212	1672	0.740466	0.0192729	0.232119	0.00603951	0.00210315	No
smoking_initiation	1	95914335	96914335	cg16611895	95583571	TMEM56	5'UTR	95083836	96083009	2453	292	0.776374	0.0243146	0.191221	0.0059866	0.0021031	No
smoking_initiation	11	91789734	92789734	cg20598923	93013639	-	-	92513685	93513530	2044	449	0.825161	0.0281966	0.139766	0.00477384	0.00210301	No
smoking_initiation	16	24227064	25851633	cg14029248	24276015	CACNG3	Body	23776097	24775438	2320	1315	0.773293	0.0264156	0.191644	0.00654445	0.00210294	No
smoking_initiation	2	124205	1124205	cg09563102	47889	-	-	12371	547662	924	773	0.90118	0.0290934	0.0655112	0.00211284	0.00210292	No
smoking_initiation	18	53161743	54161743	cg04681088	52918079	TCF4	Body	52418424	53417639	1609	217	0.862601	0.0286111	0.103262	0.00342293	0.00210291	No
smoking_initiation	17	1495177	2495177	cg15459059	2731959	RAP1GAP2	Body	2233274	3231921	1718	366	0.844823	0.0185714	0.131611	0.00289106	0.00210281	No
smoking_initiation	20	61488382	62488382	cg08878177	61876246	NKAIN4	Body	61378173	62376227	2095	1934	0.666911	0.0235791	0.296912	0.0104954	0.00210272	No
smoking_initiation	16	5311367	6311367	cg23204263	6532866	RBFOX1	Body|5'UTR	6036160	7032825	4179	919	0.0248103	0.000768519	0.943107	0.0292114	0.00210262	No
smoking_initiation	5	30342054	31342054	cg23467853	31720302	-	-	31220865	32220111	2102	223	0.791649	0.0266257	0.17378	0.00584267	0.00210257	No
smoking_initiation	22	37897797	38897797	cg08979284	37532317	IL2RB	Body	37038514	38032088	1807	202	6.06e-08	7.77e-10	0.985274	0.0126232	0.00210251	Yes
smoking_initiation	1	65969643	66969643	cg01556876	67410346	MIER1	Body|5'UTR	66910953	67909782	2583	255	0.798494	0.0224035	0.172171	0.00482853	0.00210242	No
smoking_initiation	7	90781409	91781409	cg18171212	91187648	-	-	90688159	91687351	1614	1506	2.77e-09	8.01e-11	0.969836	0.0280616	0.00210237	Yes
smoking_initiation	11	32456492	33456492	cg02748296	32611002	EIF3M	Body	32111244	33110277	2403	1617	0.763367	0.0219331	0.206662	0.00593573	0.00210234	No
smoking_initiation	12	111404371	113118346	cg02126353	111078234	TCTN1	Body	110581731	111567496	970	19	0.90082	0.0284592	0.0665191	0.00209941	0.00210227	No
smoking_initiation	1	236372829	238352083	cg21218544	236958530	MTR	TSS200	236459785	237458209	2685	2685	0.000466273	1.37e-05	0.968978	0.0284397	0.00210224	No
smoking_initiation	17	30185935	31185935	cg07330023	29796921	RAB11FIP4	Body	29309415	30296467	1563	195	0.861462	0.0144289	0.119999	0.0020078	0.00210214	No
smoking_initiation	17	7303118	8303118	cg22459971	7005719	ASGR2	Body	6505879	7505047	1916	499	0.82666	0.0188924	0.148943	0.00340184	0.00210203	No
smoking_initiation	16	69076894	70607394	cg11895632	69042429	TANGO6	Body	68543829	69542376	1739	579	0.837477	0.0219563	0.13493	0.00353537	0.00210195	No
smoking_initiation	9	80944104	81944104	cg16447930	80612668	GNAQ	Body	80113451	81111931	1725	308	0.841507	0.0197762	0.13348	0.00313481	0.00210194	No
smoking_initiation	3	63734307	64734307	cg00036369	63988378	ATXN7	3'UTR	63488786	64487514	2182	1421	0.798353	0.0163606	0.179508	0.00367653	0.00210188	No
smoking_initiation	1	38257237	39257237	cg16428597	38917443	-	-	38417943	39417403	1692	1487	0.832176	0.0235175	0.138299	0.00390625	0.00210183	No
smoking_initiation	11	72809393	73809393	cg26730831	72417121	ARAP1	Body	71918193	72915630	1286	94	0.877656	0.0260355	0.0914942	0.00271206	0.00210176	No
smoking_initiation	16	5311367	6311367	cg02405001	6533175	RBFOX1	Body|5'UTR	6036160	7033092	4181	919	0.67734	0.0209856	0.290572	0.00900052	0.00210172	No
smoking_initiation	2	161601261	163302993	cg08770571	161108640	-	-	160609162	161607974	2143	20	0.81969	0.0222834	0.151801	0.00412463	0.0021016	No
smoking_initiation	20	61488382	62488382	cg06479426	61274286	SLCO4A1	5'UTR	60774658	61774233	1823	755	0.805591	0.0277984	0.159024	0.00548532	0.00210158	No
smoking_initiation	18	77074374	78074374	cg00356361	77286260	NFATC1	Body	76786923	77786225	2267	1593	0.0035375	0.00228867	0.602362	0.389711	0.00210151	No
smoking_initiation	1	38257237	39257237	cg12658694	38397304	INPP5B	Body	37897737	38896294	1809	1120	0.828342	0.0237629	0.14173	0.00406376	0.00210148	No
smoking_initiation	17	26823322	27823322	cg16514214	28009516	SSH2	Body	27510364	28508908	1155	534	0.882512	0.0301369	0.0824368	0.00281303	0.00210142	No
smoking_initiation	9	2525368	3525368	cg08575408	3898614	GLIS3|GLIS3-AS1	TSS200|Body	3400624	4397261	2442	81	0.579934	0.0125977	0.396751	0.00861639	0.00210139	No
smoking_initiation	10	114878364	115878364	cg22451067	114816211	TCF7L2	Body	114316652	115315820	1465	696	0.84766	0.024734	0.121949	0.00355627	0.00210135	No
smoking_initiation	1	17936657	18936657	cg03149058	18425905	-	-	17929214	18925811	2241	2237	0.770455	0.0305033	0.189442	0.00749815	0.00210134	No
smoking_initiation	10	10633823	11633823	cg03795316	12110955	DHTKD1	1stExon|5'UTR	11612943	12609952	2478	35	0.786993	0.016584	0.190313	0.0040083	0.00210134	No
smoking_initiation	11	113494505	114494505	cg16384885	113930767	ZBTB16	TSS1500|5'UTR	113431960	114430609	2231	2125	3.16e-11	2.12e-12	0.935062	0.0628372	0.00210106	Yes
smoking_initiation	7	98571478	99571478	cg09572514	100052615	-	-	99552805	100552311	1369	24	0.851384	0.0312109	0.111228	0.00407543	0.00210094	No
smoking_initiation	16	89108702	90108702	cg02025435	89986317	MC1R	1stExon	90000044	90174092	329	244	0.949436	0.00923721	0.03885	0.000375877	0.00210093	No
smoking_initiation	17	7303118	8303118	cg12228229	7122261	ACADVL|DLG4	TSS1500|1stExon|5'UTR	6625385	7622209	1716	641	0.784259	0.017019	0.192447	0.00417415	0.00210091	No
smoking_initiation	19	3974725	4974725	cg00033371	4956786	UHRF1	Body	4457518	5456450	1905	944	0.805787	0.018623	0.169572	0.00391699	0.00210084	No
smoking_initiation	17	7303118	8303118	cg21287330	7154245	C17orf81|DULLARD	TSS1500|Body	6654386	7653665	1708	675	0.736095	0.0160206	0.24055	0.00523331	0.00210082	No
smoking_initiation	12	69155167	70155167	cg08242365	69181253	-	-	68681555	69681101	1980	1205	0.000578924	0.000701743	0.450521	0.546098	0.00210077	Yes
smoking_initiation	11	65061468	66061468	cg13210769	66470031	SPTBN2	Body	65970436	66954546	691	107	0.908755	0.0214812	0.0661031	0.00156045	0.00210064	No
smoking_initiation	7	1370794	2370794	cg06381665	994942	ADAP1	TSS1500|1stExon	661677	1493705	1663	114	0.797898	0.0266963	0.167696	0.00560871	0.00210059	No
smoking_initiation	1	7291461	8984823	cg26677075	7591674	CAMTA1	Body	7092429	8090615	2194	1793	0.793667	0.0209335	0.178591	0.00470836	0.00210054	No
smoking_initiation	19	3974725	4974725	cg04592958	5138093	KDM4B	Body	4639439	5638054	1843	616	0.772364	0.0206895	0.199503	0.00534205	0.00210047	No
smoking_initiation	12	111404371	113118346	cg06857898	111560435	CUX2	Body	111061652	112060388	927	366	0.894595	0.0242595	0.0769598	0.00208489	0.00210041	No
smoking_initiation	19	3974725	4974725	cg11378778	5144334	KDM4B	Body	4645998	5644149	1849	614	0.830339	0.0224051	0.141344	0.00381179	0.00210039	No
smoking_initiation	17	7303118	8303118	cg11807006	7239821	ACAP1	TSS200	6742525	7739664	1599	808	0.80614	0.0164228	0.171838	0.00349861	0.0021003	No
smoking_initiation	9	137489785	138489785	cg14417830	137977929	OLFM1	Body	137478100	138476868	2242	2208	0.707311	0.0149159	0.269982	0.00569132	0.00210028	No
smoking_initiation	11	63633552	64633552	cg07414558	63403819	ATL3	Body|ExonBnd	62903823	63902879	1234	314	0.815058	0.0236099	0.154751	0.00448059	0.00210028	No
smoking_initiation	19	17960956	18960956	cg10256708	18262564	PIK3R2	TSS1500	17762614	18761993	1505	1152	0.80101	0.0392727	0.150252	0.00736461	0.00210015	No
smoking_initiation	19	3974725	4974725	cg13339930	4763433	-	-	4263802	5258490	1854	1239	0.84138	0.0189219	0.134574	0.00302435	0.00210014	No
smoking_initiation	13	96323724	97323724	cg25444236	96329629	DNAJC3	Body	95829681	96829076	2323	675	0.792032	0.0242466	0.176228	0.00539281	0.00210006	No
smoking_initiation	19	3974725	4974725	cg14449833	5245898	PTPRS	Body	4747146	5745764	1882	520	0.827222	0.0218437	0.145008	0.003827	0.00209997	No
smoking_initiation	18	36421851	37421851	cg14968834	37381479	-	-	36881549	37878529	1459	767	0.850409	0.0246437	0.119389	0.00345764	0.00209996	No
smoking_initiation	15	77525464	78525464	cg16194509	78577276	WDR61	Body	78077762	79074562	2471	1236	0.805034	0.0262969	0.161303	0.00526693	0.00209995	No
smoking_initiation	12	55974480	56974480	cg00472136	57410604	TAC3	TSS1500	56912864	57907997	1353	144	0.842423	0.0210147	0.131192	0.00327055	0.00209994	No
smoking_initiation	10	125180419	126180419	cg05881528	126669204	ZRANB1	Body	126169373	127168317	2379	43	0.791893	0.0182653	0.183511	0.00423065	0.00209992	No
smoking_initiation	1	41276623	42276623	cg06063903	40783063	COL9A2	TSS200	40284053	41282921	2189	8	1.97e-07	2.74e-09	0.984223	0.0136769	0.00209982	Yes
smoking_initiation	1	95914335	96914335	cg16119505	97186464	PTBP2	TSS1500	96687830	97686036	2307	626	1.67e-12	2.8e-12	0.372419	0.625482	0.00209981	Yes
smoking_initiation	10	13033053	14033053	cg10198568	13750689	FRMD4A	Body	13251911	14250034	2686	2072	5.42e-05	5.02e-06	0.913335	0.0845061	0.00209971	No
smoking_initiation	3	149043102	150043102	cg15971998	150161184	TSC22D2	Body	149662225	150660554	2029	725	0.799244	0.0231329	0.170588	0.00493532	0.00209964	No
smoking_initiation	11	32456492	33456492	cg13450005	32457257	WIT1|WT1	TSS200	31957421	32956620	2295	1217	0.7855	0.02247	0.184651	0.00528001	0.00209957	No
smoking_initiation	12	132880790	133880790	cg26621607	133180238	-	-	132680311	133531127	1552	1439	1.04e-08	4.66e-10	0.955311	0.0425898	0.00209956	Yes
smoking_initiation	1	7291461	8984823	cg02107816	7612135	CAMTA1	Body	7112330	8111846	2176	1839	0.808489	0.0214299	0.163646	0.00433552	0.00209947	No
smoking_initiation	11	85480958	86480958	cg15992347	85565475	CCDC83	TSS1500	85066788	86065461	1853	1385	0.00346754	0.0378064	0.0803691	0.876258	0.00209942	No
smoking_initiation	7	90781409	91781409	cg15798153	90338861	CDK14	1stExon	89839454	90837216	2285	82	0.677205	0.00719403	0.310208	0.00329328	0.00209937	No
smoking_initiation	2	224972985	226832033	cg05103387	224702699	AP1S3	TSS1500	224203115	225202566	2111	534	0.520579	0.00509226	0.467657	0.00457249	0.00209926	No
smoking_initiation	2	161601261	163302993	cg24823018	161134826	RBMS1	Body	160635077	161634820	2197	158	0.812871	0.0213287	0.159518	0.00418344	0.00209917	No
smoking_initiation	18	40814171	41814171	cg19028058	40858181	SYT4	TSS1500	40360908	41357141	2190	1304	0.758651	0.017739	0.216451	0.00505904	0.00209914	No
smoking_initiation	12	111404371	113118346	cg11591553	111052206	TCTN1	1stExon|5'UTR	110552773	111546165	994	17	0.899766	0.028622	0.067372	0.00214103	0.00209911	No
smoking_initiation	12	111404371	113118346	cg10279127	111021254	PPTC7	TSS200	110521368	111504033	1013	13	0.894391	0.0286408	0.0725479	0.00232108	0.00209907	No
smoking_initiation	16	49266772	50266772	cg13851211	50321678	ADCY7	TSS200	49821934	50820967	1534	759	0.826352	0.026234	0.140845	0.00446927	0.00209903	No
smoking_initiation	16	50445156	51445156	cg13851211	50321678	ADCY7	TSS200	49821934	50820967	1534	491	0.826352	0.026234	0.140845	0.00446927	0.00209903	No
smoking_initiation	10	125180419	126180419	cg20151107	126331425	FAM53B	Body	125833696	126828084	2149	587	0.807631	0.018418	0.168022	0.00382965	0.00209899	No
smoking_initiation	1	173604743	175385243	cg05116220	174761732	RABGAP1L	Body	174262249	175261432	1842	1842	0.841227	0.0258658	0.126908	0.00390003	0.00209893	No
smoking_initiation	18	31196075	32196075	cg00625334	31020754	C18orf34	TSS200|TSS1500	30523659	31519075	1875	750	0.8238	0.0243758	0.145424	0.00430093	0.00209893	No
smoking_initiation	1	173604743	175385243	cg16491773	175143923	KIAA0040	5'UTR	174646267	175643259	2034	1514	0.682896	0.0106266	0.299717	0.00466183	0.00209892	No
smoking_initiation	1	7291461	8984823	cg26810970	7497704	CAMTA1	Body	6997880	7997183	2220	1607	0.770707	0.0200065	0.201948	0.0052402	0.00209891	No
smoking_initiation	14	77029375	78029375	cg06273882	77647559	TMEM63C	TSS1500	77147676	78147429	2573	2068	8.89e-40	2.81e-40	0.758269	0.239632	0.0020989	Yes
smoking_initiation	6	52395230	53395230	cg22211339	53660685	LRRC1	Body	53161525	54160546	2233	578	0.442967	0.00486692	0.544092	0.00597589	0.0020988	No
smoking_initiation	2	200436399	201436399	cg24893694	201692506	-	-	201192667	202192422	1529	428	0.793896	0.0141279	0.186559	0.00331784	0.00209875	No
smoking_initiation	1	38257237	39257237	cg05004431	38455961	SF3A3	TSS1500	37957194	38952353	1846	1277	0.831983	0.0241723	0.137746	0.00399996	0.00209875	No
smoking_initiation	3	52386605	54266212	cg10626663	52046841	-	-	51547219	52546820	712	68	0.86089	0.0239036	0.110054	0.00305366	0.00209872	No
smoking_initiation	5	169799916	170799916	cg05522252	171211711	SMIM23	TSS1500	170711975	171711331	1907	178	0.826523	0.026146	0.140781	0.00445132	0.0020986	No
smoking_initiation	2	102926177	105131814	cg13646880	102685846	IL1R1	TSS1500	102185911	103182826	2707	988	0.66659	0.00947298	0.317331	0.00450752	0.00209856	No
smoking_initiation	7	1370794	2370794	cg12623101	919183	C7orf20	Body	661677	1419114	1591	42	0.844425	0.0279843	0.121469	0.00402338	0.00209854	No
smoking_initiation	5	172788534	173788534	cg22783052	173316348	CPEB4	1stExon|5'UTR	172816481	173816283	2620	2536	0.763846	0.0260646	0.20113	0.00686104	0.00209851	No
smoking_initiation	2	161601261	163302993	cg20876499	161277556	RBMS1	Body	160778200	161777160	2336	663	0.81919	0.0218162	0.152827	0.00406791	0.00209841	No
smoking_initiation	12	55974480	56974480	cg00734052	57395410	ZBTB39	3'UTR	56895503	57893619	1348	156	0.857595	0.0221487	0.115185	0.00297272	0.00209837	No
smoking_initiation	20	61488382	62488382	cg16540676	61822907	-	-	61323418	62320674	2101	1824	0.769036	0.0232792	0.199548	0.00603834	0.00209833	No
smoking_initiation	12	55974480	56974480	cg03523104	57399475	ZBTB39	5'UTR	56899862	57899106	1352	154	0.859402	0.0222002	0.113373	0.00292658	0.0020983	No
smoking_initiation	1	38257237	39257237	cg12602838	39196971	-	-	38701867	39696647	1790	1042	0.822652	0.0217296	0.149571	0.00394868	0.00209828	No
smoking_initiation	1	17936657	18936657	cg07093748	17996881	ARHGEF10L	Body	17500227	18496719	2283	1212	0.788234	0.0267575	0.176907	0.00600321	0.00209827	No
smoking_initiation	11	131598205	132598205	cg05210558	131410879	NTM	Body	130911531	131910700	2346	741	0.808354	0.0272623	0.156993	0.00529262	0.00209827	No
smoking_initiation	6	157238258	158238258	cg25009842	157505558	ARID1B	Body	157006184	158004762	909	604	0.862781	0.0156457	0.117349	0.00212591	0.00209825	No
smoking_initiation	14	77029375	78029375	cg23119194	78227867	SNW1|C14orf178	TSS1500|Body|5'UTR	77727984	78727497	3014	623	0.705957	0.0158692	0.270008	0.00606741	0.00209823	No
smoking_initiation	17	30185935	31185935	cg11161417	31319454	SPACA3	Body	30819889	31819214	2182	559	0.808526	0.0256235	0.158724	0.00502812	0.00209819	No
smoking_initiation	6	155931856	156931856	cg23884812	156452469	-	-	155952577	156951612	2487	2421	0.792207	0.0240293	0.17632	0.00534606	0.0020981	No
smoking_initiation	3	52386605	54266212	cg11502907	52017334	ABHD14A-ACY1|ACY1	Body|1stExon|5'UTR	51518938	52516293	724	53	0.848262	0.0221939	0.124199	0.00324744	0.00209809	No
smoking_initiation	20	61488382	62488382	cg03777875	61813415	-	-	61313506	62310963	2122	1816	0.814328	0.0246638	0.154241	0.00466944	0.00209808	No
smoking_initiation	10	102686838	105665256	cg23586589	106014624	GSTO1	TSS200	105515412	106514280	1719	318	0.828909	0.0224014	0.142736	0.00385536	0.00209803	No
smoking_initiation	10	105960460	107607903	cg23586589	106014624	GSTO1	TSS200	105515412	106514280	1719	903	0.828909	0.0224014	0.142736	0.00385536	0.00209803	No
smoking_initiation	6	155931856	156931856	cg16825783	156044957	-	-	155545023	156544599	2726	1791	0.731287	0.0225515	0.236764	0.00729925	0.00209801	No
smoking_initiation	1	38257237	39257237	cg09179903	38441497	SF3A3	Body	37941662	38941104	1838	1257	0.826647	0.0239262	0.143186	0.00414225	0.00209801	No
smoking_initiation	5	172788534	173788534	cg03425105	173483617	HMP19	Body	172984114	173983576	2713	2084	0.644321	0.0222349	0.320295	0.011051	0.00209795	No
smoking_initiation	10	102686838	105665256	cg25427880	102322128	-	-	101822501	102821921	1726	157	0.00777424	7.94e-05	0.980037	0.0100116	0.00209793	No
smoking_initiation	13	100046450	101712300	cg13570883	99562886	DOCK9	Body	99063113	100062883	2427	49	0.49169	0.00481269	0.496541	0.00485808	0.00209786	No
smoking_initiation	6	99847745	101829173	cg12245867	102149251	GRIK2	Body	101650474	102648484	1909	300	0.829926	0.0212307	0.143088	0.00365829	0.00209784	No
smoking_initiation	17	26823322	27823322	cg24007084	26850800	FOXN1	TSS200	26375467	27350545	732	425	0.010948	0.0161415	0.392346	0.578467	0.00209779	No
smoking_initiation	21	40088819	41088819	cg06413806	39664293	KCNJ15	5'UTR	39165570	40163956	2065	113	0.80496	0.0233886	0.164768	0.00478533	0.00209776	No
smoking_initiation	20	24695509	25695509	cg26517054	24297443	-	-	23797488	24797357	2251	323	0.561392	0.0127149	0.414411	0.00938382	0.00209773	No
smoking_initiation	10	102686838	105665256	cg16850298	102297441	HIF1AN	Body	101797945	102797259	1754	135	0.0237027	0.000242523	0.964095	0.00986239	0.00209771	No
smoking_initiation	3	149043102	150043102	cg05750856	149225611	-	-	148726221	149724817	1984	1368	0.812252	0.0297207	0.150427	0.00550211	0.00209766	No
smoking_initiation	2	100172408	101172408	cg07294132	99914569	LYG1	5'UTR	99414611	100410911	1668	429	0.845191	0.0275934	0.121165	0.00395362	0.00209763	No
smoking_initiation	18	31196075	32196075	cg03459115	31021533	CCDC178	TSS1500	30523659	31519075	1875	750	0.798414	0.0236247	0.170812	0.00505214	0.00209761	No
smoking_initiation	3	146606319	148216635	cg17546247	147125714	ZIC4|ZIC1	TSS1500	146626474	147624611	1833	1833	0.820967	0.00841194	0.166816	0.00170716	0.00209749	No
smoking_initiation	5	160518271	161518271	cg21605772	160617030	-	-	160117102	161116942	2310	1272	5.53e-06	2.99e-07	0.946688	0.0512091	0.00209749	Yes
smoking_initiation	18	40814171	41814171	cg24534145	40858287	SYT4	TSS1500	40360908	41357141	2190	1304	0.754653	0.0176456	0.220451	0.00515257	0.00209745	No
smoking_initiation	10	8303551	9303551	cg04641787	8096154	FLJ45983|GATA3	TSS1500	7598029	8595962	2971	1000	0.686785	0.0179231	0.285739	0.00745486	0.00209745	No
smoking_initiation	1	38257237	39257237	cg16331157	38538011	-	-	38038388	39037616	1783	1318	0.838086	0.0248388	0.131095	0.00388322	0.00209741	No
smoking_initiation	17	77290135	78290135	cg20495903	77457534	HRNBP3	5'UTR	76958759	77953453	1651	977	0.83994	0.030359	0.123155	0.00444924	0.00209735	No
smoking_initiation	2	100172408	101172408	cg25958361	99797532	MRPL30|MITD1	TSS200	99297607	100297456	1646	230	0.840396	0.0246336	0.129091	0.00378181	0.00209731	No
smoking_initiation	11	65061468	66061468	cg01514272	66325288	ACTN3	Body	65825951	66824261	875	327	0.903462	0.0216102	0.0711309	0.0016993	0.00209729	No
smoking_initiation	6	99847745	101829173	cg19961729	102068605	GRIK2	Body	101568672	102560319	1903	421	0.83052	0.0268238	0.136163	0.00439564	0.00209726	No
smoking_initiation	1	38257237	39257237	cg04218200	38516887	-	-	38017390	39010828	1787	1304	0.832997	0.0242524	0.136676	0.00397719	0.00209718	No
smoking_initiation	2	43750149	45659091	cg21621660	43934681	PLEKHH2	Body|ExonBnd	43435774	44433795	2698	2096	0.159939	0.0119762	0.768449	0.057539	0.00209704	No
smoking_initiation	15	66976952	67976952	cg12381843	67006773	SMAD6	Body	66507214	67506533	2540	1309	0.815165	0.0190652	0.159934	0.00373846	0.00209704	No
smoking_initiation	1	173604743	175385243	cg23395404	174768585	RABGAP1L	TSS1500|Body	174268968	175268094	1844	1844	0.8129	0.0248872	0.155361	0.00475434	0.00209695	No
smoking_initiation	17	49693197	50693197	cg06926026	49199591	SPAG9	TSS1500	48700420	49698441	1918	6	0.000377717	5.3e-06	0.983709	0.0138107	0.00209694	No
smoking_initiation	6	111158371	112158371	cg13042065	112528472	LAMA4	Body	112028778	113025112	1629	153	0.00552789	4.02e-05	0.985177	0.00715753	0.00209693	Yes
smoking_initiation	1	236372829	238352083	cg13109184	236029439	LYST	5'UTR	235530398	236529248	2201	608	0.768117	0.013268	0.212843	0.00367442	0.0020969	No
smoking_initiation	3	149043102	150043102	cg05657656	150093970	-	-	149594846	150592333	1951	771	0.826482	0.02546	0.141601	0.00435996	0.00209687	No
smoking_initiation	19	55379872	56379872	cg11846559	55788089	HSPBP1	Body	55320779	56288014	1636	1617	0.693494	0.00686071	0.294636	0.00291272	0.00209679	No
smoking_initiation	12	111404371	113118346	cg04833602	111283487	CCDC63	TSS1500	110784907	111783179	1043	221	0.889674	0.0251969	0.0807474	0.00228479	0.00209678	No
smoking_initiation	3	149043102	150043102	cg08222081	150264537	EIF2A|SERP1	TSS200	149765785	150763869	1983	538	0.797853	0.0175734	0.178547	0.00393054	0.00209673	No
smoking_initiation	17	77290135	78290135	cg11153071	78748077	RPTOR	Body	78248369	79247598	2464	71	0.00437373	6.45e-05	0.979036	0.0144289	0.00209662	No
smoking_initiation	20	24695509	25695509	cg06785542	24719803	-	-	24219927	25218814	2496	1552	0.784296	0.0283587	0.178786	0.00646246	0.00209661	No
smoking_initiation	11	65061468	66061468	cg22306015	66454625	SPTBN2	Body	65955144	66954546	722	138	0.915414	0.0218201	0.0592586	0.00141041	0.00209657	No
smoking_initiation	1	38257237	39257237	cg00338479	38551357	-	-	38052445	39046050	1780	1326	0.812505	0.0240969	0.156658	0.00464399	0.00209656	No
smoking_initiation	1	236372829	238352083	cg12038299	238791597	-	-	238291781	239291317	3166	150	0.64669	0.0118242	0.333297	0.00609198	0.00209655	No
smoking_initiation	20	61488382	62488382	cg12087805	61574694	C20orf11	Body	61088166	62074611	1820	1321	0.805688	0.02155	0.166221	0.00444388	0.00209654	No
smoking_initiation	3	161261866	162261866	cg04379586	160944259	NMD3	Body	160444424	161444256	1920	364	0.705638	0.0122666	0.275217	0.00478219	0.00209648	No
smoking_initiation	10	10633823	11633823	cg19680834	12095704	-	-	11597113	12595543	2410	55	2.49e-06	5.91e-08	0.97476	0.0231414	0.00209644	Yes
smoking_initiation	6	163307748	164307748	cg06552970	163730294	PACRG	Body	163231084	164229986	2652	2468	0.760857	0.0211929	0.210006	0.0058474	0.00209637	No
smoking_initiation	22	42198430	43198430	cg07518946	41741704	ZC3H7B	Body	41241945	42241372	1419	74	0.801656	0.0185477	0.173683	0.00401636	0.00209635	No
smoking_initiation	15	96358409	97358409	cg08426130	95872552	-	-	95372787	96371927	2134	15	0.81489	0.0248559	0.153478	0.00467932	0.0020961	No
smoking_initiation	2	161601261	163302993	cg13430943	161210029	RBMS1	Body	160710922	161710019	2253	461	0.724828	0.0195338	0.24689	0.00665148	0.00209607	No
smoking_initiation	17	30185935	31185935	cg04010582	29826080	RAB11FIP4	Body	29334879	30325228	1636	269	0.796424	0.0195824	0.177535	0.0043631	0.00209602	No
smoking_initiation	1	70990122	74324909	cg14989977	71555947	-	-	71056069	72047398	1872	1872	0.837157	0.0279534	0.128504	0.00428878	0.00209599	No
smoking_initiation	3	80825861	81825861	cg12637728	81827915	-	-	81327928	82327635	1545	700	0.846185	0.0267985	0.121088	0.00383273	0.00209593	No
smoking_initiation	3	82235792	86649109	cg12637728	81827915	-	-	81327928	82327635	1545	163	0.846185	0.0267985	0.121088	0.00383273	0.00209593	No
smoking_initiation	12	111404371	113118346	cg10230310	111052136	TCTN1	1stExon	110552773	111546165	994	17	0.896005	0.0285023	0.0711358	0.00226077	0.00209587	No
smoking_initiation	1	7291461	8984823	cg13861096	7536909	CAMTA1	Body	7037585	8036291	2220	1685	0.736475	0.0191799	0.236103	0.00614668	0.00209586	No
smoking_initiation	3	161261866	162261866	cg26552504	160800162	-	-	160301365	161299998	1874	61	0.484954	0.00765044	0.497454	0.00784555	0.00209586	No
smoking_initiation	14	99193843	100193843	cg16612874	100531331	EVL	TSS1500	100031377	101031036	1523	255	5.8e-08	8.59e-10	0.983352	0.0145517	0.0020958	Yes
smoking_initiation	11	131598205	132598205	cg04307764	131524344	NTM	Body	131024551	132024337	2363	1127	0.747856	0.0145482	0.231008	0.00449176	0.00209574	No
smoking_initiation	17	37324339	38324339	cg18896448	36905135	PCGF2	TSS1500	36413664	37403979	1194	62	0.878784	0.0266643	0.089735	0.00272067	0.00209569	No
smoking_initiation	1	209802043	210802043	cg27333706	209602002	LOC642587	TSS200	209102206	210100459	1833	566	0.816335	0.0261035	0.150651	0.00481518	0.00209559	No
smoking_initiation	2	29013404	30013404	cg25296995	28615308	FLJ31356|FOSL2	TSS1500|Body	28118022	29114372	1826	159	0.691041	0.0158963	0.284427	0.00654068	0.00209556	No
smoking_initiation	22	45942288	46942288	cg08820025	46274116	-	-	45774434	46773592	1232	900	0.670445	0.0101935	0.312516	0.00474942	0.00209542	No
smoking_initiation	1	38257237	39257237	cg08250257	38649086	-	-	38149193	39148738	1861	1525	1.41e-05	4.05e-07	0.969918	0.0279718	0.00209535	Yes
smoking_initiation	10	125180419	126180419	cg19784721	126043521	-	-	125545440	126542148	1864	985	0.421218	0.0107135	0.551937	0.0140362	0.00209534	No
smoking_initiation	19	17960956	18960956	cg03741185	18201510	IL12RB1	Body	17701649	18701499	1483	1061	0.716225	0.0350242	0.235159	0.0114974	0.00209518	No
smoking_initiation	4	143010148	144010148	cg05867307	144106066	USP38	TSS200	143607404	144604143	1921	782	0.833664	0.0300763	0.129494	0.00466971	0.00209516	No
smoking_initiation	10	118178712	119178712	cg06515111	118153009	-	-	117655028	118652339	1984	1054	0.804472	0.0199922	0.169237	0.00420366	0.00209509	No
smoking_initiation	17	77290135	78290135	cg11708780	77458290	RBFOX3	5'UTR	76958759	77953453	1651	977	0.816717	0.0295196	0.146379	0.00528867	0.00209507	No
smoking_initiation	1	7291461	8984823	cg11928797	6984790	CAMTA1	Body	6484878	7483046	1895	373	0.00762746	9.2e-05	0.978384	0.011802	0.00209503	No
smoking_initiation	3	117322149	118825714	cg21904489	119071213	CDGAP	Body	118571602	119570175	2332	417	0.0453277	0.00973635	0.776131	0.16671	0.00209499	No
smoking_initiation	19	3974725	4974725	cg22669822	5005136	KDM4B	5'UTR	4505594	5505114	1805	799	0.81293	0.0190917	0.162079	0.00380435	0.00209486	No
smoking_initiation	13	96323724	97323724	cg13363438	96131008	CLDN10	Body	95632770	96630347	2521	364	0.828589	0.0268473	0.137999	0.00446925	0.00209484	No
smoking_initiation	6	157238258	158238258	cg13750929	158065636	ZDHHC14	Body	157632270	158564724	1782	847	0.813959	0.0140156	0.167056	0.00287444	0.00209483	No
smoking_initiation	6	158382320	159382320	cg13750929	158065636	ZDHHC14	Body	157632270	158564724	1782	488	0.813959	0.0140156	0.167056	0.00287444	0.00209483	No
smoking_initiation	1	38257237	39257237	cg01300277	38413374	INPP5B	TSS1500	37913653	38911588	1824	1176	0.825814	0.0238782	0.14405	0.00416308	0.0020948	No
smoking_initiation	19	50629745	51629745	cg18781966	51523159	KLK10	TSS1500|1stExon|5'UTR	51023624	52022765	1976	1182	1.01e-30	7.82e-33	0.990265	0.0076403	0.00209469	Yes
smoking_initiation	8	64412021	65412021	cg24990212	65710790	CYP7B1	Body	65211043	66210642	1654	364	0.838792	0.0224999	0.133047	0.00356677	0.00209433	No
smoking_initiation	17	7303118	8303118	cg00732274	8534167	MYH10	TSS200	8034300	9034075	1925	587	0.808844	0.0174174	0.168028	0.00361616	0.00209424	No
smoking_initiation	17	77290135	78290135	cg17280106	77767084	-	-	77267220	78266759	1856	1735	0.831446	0.0313413	0.130212	0.00490623	0.00209422	No
smoking_initiation	10	36134124	37134124	cg08971940	36214839	-	-	35714997	36714764	1740	1256	0.800213	0.022699	0.170169	0.00482494	0.00209421	No
smoking_initiation	11	32456492	33456492	cg19133388	33277390	HIPK3	TSS1500	32777403	33777334	1810	1221	0.810058	0.0293855	0.152917	0.00554509	0.00209407	No
smoking_initiation	22	37897797	38897797	cg16076460	37730558	-	-	37232968	38229904	1867	575	0.772398	0.0267462	0.192111	0.00665024	0.00209406	No
smoking_initiation	17	77290135	78290135	cg03747907	76961741	-	-	76464916	77460602	2278	563	0.802535	0.0170054	0.174667	0.00369904	0.00209404	No
smoking_initiation	9	80944104	81944104	cg06692957	80647629	GNAQ	TSS1500	80147744	81146737	1771	409	0.475216	0.0112787	0.499557	0.0118543	0.00209404	No
smoking_initiation	1	38257237	39257237	cg14139175	38501802	-	-	38002068	39001280	1794	1296	0.758686	0.021959	0.211152	0.00610936	0.00209403	No
smoking_initiation	10	10633823	11633823	cg07064129	12033870	UPF2	Body	11534360	12533754	2266	189	0.783365	0.0206897	0.188865	0.00498608	0.00209401	No
smoking_initiation	9	2525368	3525368	cg13836903	2156196	SMARCA2	TSS1500|Body	1657743	2655708	3260	482	0.00283515	4.49e-05	0.979527	0.0154987	0.00209398	No
smoking_initiation	15	73548768	74548768	cg20359368	74237548	LOXL1	Body	73738085	74737467	1516	1267	0.838825	0.014059	0.142633	0.00238849	0.00209392	No
smoking_initiation	19	3974725	4974725	cg14330007	3624113	C19orf29	Body	3124691	4121026	1318	119	0.86347	0.0126838	0.119992	0.00176051	0.00209391	No
smoking_initiation	1	70990122	74324909	cg10164186	71533501	MIR186|ZRANB2	TSS200|Body	71034044	72032582	1915	1915	0.831547	0.0277022	0.134188	0.00446826	0.00209384	No
smoking_initiation	1	74491596	75491596	cg11838876	75668600	SLC44A5	3'UTR	75169574	76168496	2345	692	0.800781	0.0290584	0.162184	0.00588316	0.0020938	No
smoking_initiation	1	179283167	180283167	cg19476594	179103607	ABL2	Body	178604633	179603312	2822	1550	0.787881	0.0260668	0.178069	0.00588927	0.00209379	No
smoking_initiation	3	149043102	150043102	cg13688966	149192377	TM4SF4	TSS200	148693400	149690484	1970	1305	0.00658035	0.000219454	0.959122	0.0319845	0.0020937	No
smoking_initiation	2	82747997	83747997	cg26695618	82535694	-	-	82035723	83035661	2718	527	0.784735	0.0244677	0.183	0.00570375	0.0020937	No
smoking_initiation	1	70990122	74324909	cg26917821	71522514	ZRANB2-AS1	Body	71022636	72022445	1933	1933	0.834965	0.027221	0.131437	0.00428294	0.0020936	No
smoking_initiation	11	72809393	73809393	cg21240367	72427554	ARAP1	Body|5'UTR	71928782	72927473	1287	107	0.687371	0.0205014	0.281636	0.00839793	0.00209359	No
smoking_initiation	7	77271983	78271983	cg14288326	77042644	PION	Body	76542698	77541978	1780	475	1.75e-11	2.18e-13	0.985672	0.0122347	0.00209347	Yes
smoking_initiation	17	1495177	2495177	cg04301450	2718515	RAP1GAP2	Body	2220496	3218450	1661	377	0.800587	0.019902	0.173116	0.00430144	0.00209345	No
smoking_initiation	12	132880790	133880790	cg06987132	132886453	GALNT9	Body	132388500	133386099	1428	1011	0.873004	0.0216611	0.100744	0.00249758	0.00209341	No
smoking_initiation	15	73548768	74548768	cg07832830	74200807	-	-	73701002	74698331	1519	1315	0.79818	0.0133665	0.183293	0.00306738	0.0020933	No
smoking_initiation	15	77525464	78525464	cg12185637	78595296	-	-	78096433	79092481	2417	1169	0.770802	0.0234143	0.197688	0.00600298	0.00209329	No
smoking_initiation	3	149043102	150043102	cg22687437	150127556	TSC22D2	1stExon	149629110	150624662	1978	745	0.809969	0.0237592	0.159502	0.00467667	0.00209322	No
smoking_initiation	5	106325618	107865642	cg15870379	108099747	FER	5'UTR	107600355	108595048	2541	443	0.00610847	0.00615697	0.490873	0.494768	0.00209321	No
smoking_initiation	1	173604743	175385243	cg08538416	174996543	-	-	174496550	175496465	1939	1756	0.828606	0.0172899	0.148905	0.003105	0.0020932	No
smoking_initiation	17	7303118	8303118	cg13626544	7146054	GABARAP	TSS1500	6648431	7644501	1718	664	0.845913	0.0184191	0.13073	0.00284446	0.00209318	No
smoking_initiation	11	121030888	122030888	cg07833138	122311290	-	-	121811430	122810058	2067	435	0.0504905	0.00493972	0.858489	0.0839878	0.00209313	No
smoking_initiation	6	91726609	92726609	cg22721608	91877808	-	-	91378039	92377790	2045	1333	3.09e-28	9.54e-30	0.967966	0.0299414	0.00209311	Yes
smoking_initiation	22	37897797	38897797	cg03461287	38822788	KCNJ4	3'UTR	38323352	39322760	1480	839	0.858119	0.0254557	0.11104	0.00329187	0.00209309	No
smoking_initiation	17	77290135	78290135	cg04633888	77893070	LOC101928766|LOC101928738	TSS200|Body	77393291	78392391	1591	1415	0.812606	0.030142	0.149612	0.00554746	0.00209308	No
smoking_initiation	12	132880790	133880790	cg26147845	132433838	EP400	TSS1500	131933958	132892900	1540	5	0.561639	0.00435084	0.428599	0.00331812	0.00209302	No
smoking_initiation	10	13033053	14033053	cg15341857	13750681	FRMD4A	Body	13251911	14250034	2686	2072	2.71e-05	2.51e-06	0.913368	0.0845092	0.00209299	No
smoking_initiation	12	111404371	113118346	cg26292806	111050487	TCTN1	TSS1500	110550992	111546165	996	17	0.898542	0.0285911	0.0685932	0.0021805	0.0020929	No
smoking_initiation	1	70990122	74324909	cg23647191	71513494	PTGER3	TSS200	71013759	72013432	1962	1962	0.563789	0.0162776	0.406117	0.0117233	0.00209287	No
smoking_initiation	11	32456492	33456492	cg14891410	32458769	WIT1	Body	31959318	32958609	2292	1218	0.483603	0.0138307	0.486561	0.0139132	0.00209284	No
smoking_initiation	11	65061468	66061468	cg17140647	66384868	RBM14	Body	65885459	66875371	825	250	0.91196	0.022215	0.062219	0.00151354	0.00209283	No
smoking_initiation	6	26754967	30729306	cg19600472	29892731	HCG4P6	Body	29392972	30392501	7824	7824	7.16e-06	2.58e-06	0.733231	0.264667	0.00209282	Yes
smoking_initiation	12	49452394	50452394	cg08949053	50151903	TMBIM6	Body	49652283	50651629	1309	1036	0.846322	0.0160785	0.132983	0.00252432	0.00209274	No
smoking_initiation	2	147325689	148325689	cg08801971	148531301	-	-	148033020	149030854	1700	369	0.803489	0.0196174	0.170637	0.00416405	0.00209269	No
smoking_initiation	2	29013404	30013404	cg06286772	28568762	-	-	28069543	29068519	1807	83	0.840168	0.0200881	0.134439	0.00321228	0.00209251	No
smoking_initiation	14	58153514	59153514	cg27138145	59384918	LINC01500	Body	58889815	59884680	2739	270	0.716551	0.017669	0.257343	0.0063436	0.00209248	No
smoking_initiation	12	111404371	113118346	cg05703344	111051745	TCTN1	TSS200	110552773	111546165	994	17	0.899943	0.0286276	0.0672013	0.00213561	0.00209244	No
smoking_initiation	17	77290135	78290135	cg01502244	78188904	SGSH	Body	77696496	78688903	2184	1173	0.792637	0.0311547	0.167533	0.00658283	0.00209243	No
smoking_initiation	1	65969643	66969643	cg07702093	67239740	TCTEX1D1	Body	66740010	67739588	2551	512	0.77851	0.0231813	0.190545	0.00567169	0.00209205	No
smoking_initiation	10	102686838	105665256	cg25406516	106041364	GSTO2	Body	105541586	106540668	1701	243	0.827322	0.0236238	0.142884	0.00407789	0.002092	No
smoking_initiation	10	105960460	107607903	cg25406516	106041364	GSTO2	Body	105541586	106540668	1701	960	0.827322	0.0236238	0.142884	0.00407789	0.002092	No
smoking_initiation	4	143010148	144010148	cg12989463	144257989	GAB1	1stExon|5'UTR	143758722	144757926	2420	483	0.807196	0.0261692	0.159378	0.0051649	0.002092	No
smoking_initiation	5	172788534	173788534	cg05840707	173639013	-	-	173140556	174138461	2627	1716	0.7707	0.0263387	0.194234	0.00663584	0.002092	No
smoking_initiation	1	95914335	96914335	cg15527175	95532966	ALG14	Body	95033226	96030767	2542	179	0.791011	0.024978	0.176352	0.00556662	0.00209195	No
smoking_initiation	3	149043102	150043102	cg14201782	150320706	SELT	TSS1500	149821151	150820539	1981	475	0.790875	0.0176016	0.18531	0.00412214	0.00209192	No
smoking_initiation	6	163307748	164307748	cg19353294	164200967	-	-	163701607	164700649	2833	1652	0.750172	0.0220227	0.219278	0.00643524	0.00209192	No
smoking_initiation	5	172788534	173788534	cg18953191	173125342	-	-	172625555	173625154	2515	2190	0.698477	0.0235986	0.26682	0.00901263	0.00209181	No
smoking_initiation	20	61488382	62488382	cg26947969	61833049	YTHDF1	Body	61335313	62333022	2090	1840	0.783352	0.0244343	0.184373	0.00574888	0.0020918	No
smoking_initiation	1	236372829	238352083	cg02829654	236046939	-	-	235548688	236546686	2217	679	0.592821	0.010372	0.38793	0.00678513	0.00209176	No
smoking_initiation	17	37324339	38324339	cg10805630	36996550	C17orf98	Body	36498198	37494678	1294	174	1.12e-06	8.57e-08	0.927145	0.0707616	0.00209172	Yes
smoking_initiation	13	96323724	97323724	cg17979713	96146986	CLDN10|CLDN10-AS1	Body	95647008	96646206	2470	379	0.79633	0.0250685	0.171125	0.00538494	0.00209162	No
smoking_initiation	11	65061468	66061468	cg09360974	66496490	-	-	65997898	66995723	657	71	0.886654	0.0205732	0.0886272	0.00205434	0.00209161	No
smoking_initiation	3	149043102	150043102	cg00658085	149701119	-	-	149201255	150200979	1993	1564	0.815711	0.0259533	0.151428	0.00481587	0.00209157	No
smoking_initiation	16	220986	1220986	cg07390270	147645	NPRL3	Body	89279	647094	809	685	0.897445	0.0190973	0.0796728	0.00169332	0.00209156	No
smoking_initiation	2	29013404	30013404	cg16278001	28887523	-	-	28388487	29386646	2151	891	5.43e-05	1.09e-06	0.978234	0.0196186	0.00209153	Yes
smoking_initiation	2	29013404	30013404	cg20904657	29209458	FAM179A	5'UTR	28710474	29709401	2530	1837	0.763009	0.0196478	0.20985	0.00540164	0.00209149	No
smoking_initiation	19	17960956	18960956	cg26016850	19028003	COPE	Body	18528247	19525957	1338	431	0.765605	0.0109548	0.218229	0.00312048	0.00209142	No
smoking_initiation	5	30342054	31342054	cg26186152	31657060	-	-	31158411	32156712	2135	328	0.496354	0.0169349	0.468633	0.015987	0.0020914	No
smoking_initiation	3	55488394	56488394	cg15501138	56818147	ARHGEF3	Body	56318556	57317864	2371	378	0.699739	0.0206984	0.269501	0.00796979	0.00209137	No
smoking_initiation	6	163307748	164307748	cg25412448	163675048	PACRG	Body	163175891	164174617	2670	2314	0.693882	0.0209201	0.274823	0.00828367	0.0020913	No
smoking_initiation	3	149043102	150043102	cg19532122	150541397	-	-	150041840	151040834	1864	2	0.837264	0.01843	0.139154	0.00306098	0.00209115	No
smoking_initiation	1	17936657	18936657	cg12914964	18230144	-	-	17730174	18728581	2011	1694	0.636741	0.0238408	0.325154	0.0121723	0.00209114	No
smoking_initiation	20	61488382	62488382	cg02988117	61314642	-	-	60815306	61814080	1815	820	0.802873	0.0270154	0.162553	0.00546756	0.00209112	No
smoking_initiation	2	224972985	226832033	cg06975639	225158539	-	-	224662848	225655883	2399	1639	1.74e-09	1.69e-10	0.909663	0.0882458	0.00209106	Yes
smoking_initiation	1	58315243	59315243	cg12523408	59483605	-	-	58983944	59983455	2400	1082	1.65e-48	2.99e-50	0.980178	0.0177313	0.00209091	Yes
smoking_initiation	1	38257237	39257237	cg06175512	38478330	UTP11L	TSS200	37978479	38975701	1812	1282	0.808668	0.0233753	0.161208	0.0046578	0.00209081	No
smoking_initiation	17	43621579	45293283	cg00625783	43222106	-	-	42722134	43721690	1722	199	0.0433908	0.00280322	0.893964	0.0577514	0.00209074	Yes
smoking_initiation	7	90781409	91781409	cg21743182	90339132	CDK14	Body	89839454	90837216	2285	82	0.652444	0.00693099	0.334978	0.00355642	0.00209072	No
smoking_initiation	1	236372829	238352083	cg25969768	236723079	HEATR1	Body	236224569	237222738	2789	2554	0.699764	0.0195792	0.270986	0.00758001	0.00209072	No
smoking_initiation	11	32456492	33456492	cg25101976	33060910	TCP11L1	TSS200|TSS1500	32562808	33560486	1917	1748	0.71011	0.0208122	0.259387	0.00760013	0.00209069	No
smoking_initiation	3	161261866	162261866	cg01397070	161213521	OTOL1	TSS1500	160713529	161713464	2354	1231	0.820627	0.0290084	0.143213	0.00506036	0.00209064	No
smoking_initiation	1	38257237	39257237	cg02983950	38942220	-	-	38442547	39441888	1675	1432	0.736123	0.0207368	0.234448	0.00660237	0.00209055	No
smoking_initiation	2	100172408	101172408	cg19756097	99797439	MRPL30|MITD1	TSS200|1stExon	99297607	100296415	1645	229	0.843272	0.0247128	0.126227	0.0036971	0.00209055	No
smoking_initiation	5	78808315	80763865	cg15687395	79379309	-	-	78879322	79878678	2108	2108	0.000262189	5.32e-05	0.829243	0.168351	0.00209055	Yes
smoking_initiation	1	7291461	8984823	cg11843502	7843515	PER3	TSS1500	7344747	8340820	2267	2267	0.768993	0.0216045	0.201649	0.00566315	0.00209051	No
smoking_initiation	11	131598205	132598205	cg08327999	131104406	-	-	130605107	131604362	2324	20	0.812165	0.0263781	0.154355	0.00501118	0.0020905	No
smoking_initiation	12	111404371	113118346	cg09175811	111050500	TCTN1	TSS1500	110550992	111546165	996	17	0.890273	0.028328	0.0768645	0.0024437	0.00209048	No
smoking_initiation	11	65061468	66061468	cg24458846	66512593	C11orf80	Body	66013664	67009740	644	55	0.903122	0.0213395	0.071755	0.00169338	0.00209048	No
smoking_initiation	11	131598205	132598205	cg01964039	131239703	NTM	TSS1500	130739804	131739144	2316	307	0.812599	0.0267584	0.1535	0.00505255	0.00209043	No
smoking_initiation	1	38257237	39257237	cg20916830	38583489	-	-	38083941	39082467	1800	1374	0.822475	0.0243965	0.146689	0.00434906	0.00209042	No
smoking_initiation	17	7303118	8303118	cg13125537	7037323	-	-	6537526	7537098	1863	541	0.805993	0.0176734	0.170506	0.00373668	0.00209038	No
smoking_initiation	1	236372829	238352083	cg10088620	238650465	LINC01139	TSS1500	238150951	239150420	3222	627	0.695798	0.013138	0.283621	0.0053532	0.00209024	No
smoking_initiation	19	50629745	51629745	cg18542056	51523205	KLK10	TSS1500|1stExon|5'UTR	51023624	52022765	1976	1182	9.41e-07	7.27e-09	0.990269	0.00764033	0.00209021	Yes
smoking_initiation	3	149043102	150043102	cg21158745	149167801	-	-	148669020	149667426	2005	1278	0.800879	0.0259	0.165772	0.00535888	0.00209021	No
smoking_initiation	10	125180419	126180419	cg03423968	124914448	BUB3	Body	124414645	125414403	2329	795	0.776036	0.0123217	0.206279	0.00327314	0.00209014	No
smoking_initiation	14	99193843	100193843	cg05210689	100233454	-	-	99734984	100732231	1614	682	0.84246	0.0304982	0.120588	0.00436337	0.00209014	No
smoking_initiation	19	17960956	18960956	cg13364410	19373755	HAPLN4	TSS200	18874202	19873269	1483	82	0.767874	0.00908576	0.218369	0.00258173	0.00209006	No
smoking_initiation	17	7303118	8303118	cg26480745	7184899	SLC2A4	TSS200	6686566	7682605	1703	731	0.85168	0.0183556	0.125179	0.00269579	0.00209001	No
smoking_initiation	17	77290135	78290135	cg02780670	77807496	CBX4	3'UTR	77308462	78307292	1751	1717	0.817993	0.0305982	0.143937	0.00538208	0.00208999	No
smoking_initiation	12	55974480	56974480	cg12524061	57329353	SDR9C7	TSS1500	56829395	57829129	1349	239	0.874594	0.0223525	0.0984493	0.00251403	0.00208999	No
smoking_initiation	11	45893574	46893574	cg24780171	46869111	LRP4-AS1|CKAP5	TSS1500|Body	46370767	47367371	939	386	0.885969	0.025429	0.0841009	0.00241177	0.0020898	No
smoking_initiation	11	91789734	92789734	cg23473782	91527076	-	-	91029123	92026446	2555	581	0.808706	0.0237557	0.16073	0.00471933	0.00208979	No
smoking_initiation	20	61488382	62488382	cg05146395	61314143	-	-	60814235	61814080	1817	820	0.651376	0.0219367	0.314024	0.0105735	0.00208979	No
smoking_initiation	20	61488382	62488382	cg09893588	61340109	NTSR1	TSS200	60841256	61839633	1841	884	0.825714	0.0264324	0.141245	0.00451937	0.00208965	No
smoking_initiation	18	31196075	32196075	cg23286609	32289474	DTNA	TSS1500|5'UTR	31789826	32787685	1710	687	0.836216	0.018739	0.139824	0.00313126	0.00208964	No
smoking_initiation	2	124205	1124205	cg13470212	1238317	SNTG2	Body	738573	1738300	3810	1599	0.622007	0.0122838	0.356579	0.00703985	0.00208954	No
smoking_initiation	2	112740183	113740183	cg13301733	114050884	LOC440839	Body	113551105	114550671	1889	419	0.837443	0.030071	0.125878	0.00451796	0.00208935	No
smoking_initiation	7	1370794	2370794	cg22902289	2557466	LFNG	TSS200|Body	2059761	3057300	2127	652	0.809564	0.024669	0.15884	0.00483805	0.0020893	No
smoking_initiation	7	3003207	4003207	cg22902289	2557466	LFNG	TSS200|Body	2059761	3057300	2127	127	0.809564	0.024669	0.15884	0.00483805	0.0020893	No
smoking_initiation	1	33295572	34295572	cg16655683	33235709	KIAA1522	Body	32738415	33735361	1063	559	0.814946	0.0136094	0.166576	0.0027797	0.00208913	No
smoking_initiation	16	9673748	10673748	cg01589960	9658525	-	-	9158622	10158479	3256	1533	0.726999	0.0199806	0.244221	0.00670999	0.00208911	No
smoking_initiation	1	179283167	180283167	cg24192272	179107131	ABL2	Body	178607388	179606774	2825	1558	0.7256	0.0240143	0.240344	0.00795227	0.00208899	No
smoking_initiation	2	58789218	61026618	cg27306673	61410687	AHSA2	5'UTR	60910791	61910276	1663	204	0.813757	0.0143037	0.166919	0.00293191	0.00208894	No
smoking_initiation	9	7782399	8782399	cg14917934	7375277	-	-	6875341	7875234	3670	180	0.0101228	0.00104764	0.8942	0.092541	0.00208886	No
smoking_initiation	1	179283167	180283167	cg03647700	179144716	ABL2	Body	178645066	179644665	2824	1645	0.792404	0.0265073	0.173208	0.005792	0.00208877	No
smoking_initiation	19	3974725	4974725	cg22166169	5456864	ZNRF4	3'UTR|1stExon	4957133	5954162	1672	48	0.556716	0.0179258	0.410068	0.0132018	0.00208874	No
smoking_initiation	1	65969643	66969643	cg24207849	67291216	WDR78	Body	66791346	67790598	2582	445	0.787829	0.0239588	0.180632	0.00549115	0.00208873	No
smoking_initiation	3	117322149	118825714	cg12561175	118953717	B4GALT4-AS1|B4GALT4	Body|5'UTR	118456540	119451694	2478	691	1.2e-05	2.58e-06	0.821256	0.17664	0.00208871	No
smoking_initiation	6	108494161	109494161	cg02774282	109615419	CCDC162	TSS200	109115827	110115166	2191	637	0.000338951	3.2e-06	0.988253	0.00931603	0.00208871	No
smoking_initiation	1	236372829	238352083	cg25552893	236958163	MTR	TSS1500	236459785	237457970	2684	2684	0.769326	0.0225809	0.200132	0.00587209	0.00208866	No
smoking_initiation	17	7303118	8303118	cg21636577	7121881	ACADVL|DLG4	TSS1500|Body	6625385	7621877	1714	639	0.818947	0.0177698	0.157773	0.00342133	0.00208857	No
smoking_initiation	8	8208714	11263655	cg06707765	11604273	GATA4	Body	11105077	11894717	2467	460	7.74e-05	3.77e-06	0.951485	0.0463457	0.00208856	Yes
smoking_initiation	20	24695509	25695509	cg17781515	25013500	ACSS1	TSS200|Body	24513596	25513223	2709	2272	0.844872	0.039797	0.10815	0.00509223	0.00208845	No
smoking_initiation	2	62408877	63916606	cg16720203	64100774	UGP2	Body	63601260	64600608	1684	507	0.850269	0.023887	0.120376	0.00337969	0.0020883	No
smoking_initiation	6	163307748	164307748	cg15158501	164242241	-	-	163742831	164742202	2796	1492	3.93e-25	1.16e-26	0.969413	0.0284991	0.00208825	Yes
smoking_initiation	15	77525464	78525464	cg20117256	78726576	-	-	78226752	79225291	2313	686	0.599755	0.008849	0.38365	0.00565842	0.0020882	No
smoking_initiation	19	3974725	4974725	cg06701627	5244269	PTPRS	Body	4744642	5743824	1878	521	0.809222	0.021363	0.163025	0.00430167	0.00208819	No
smoking_initiation	2	100172408	101172408	cg01320657	99771453	TSGA10|LIPT1	1stExon|Body|5'UTR|TSS200|TSS1500	99271712	100270694	1622	164	0.836459	0.0242785	0.133307	0.00386719	0.00208818	No
smoking_initiation	10	13033053	14033053	cg00213008	12811635	CAMK1D	Body	12311688	13311359	2706	819	0.72438	0.0199664	0.246766	0.00679965	0.00208818	No
smoking_initiation	6	26754967	30729306	cg26858414	31083322	CDSN|PSORS1C1	3'UTR|5'UTR	30585333	31583312	10055	339	3.92e-49	1.96e-49	0.665638	0.332274	0.00208817	Yes
smoking_initiation	12	132880790	133880790	cg13382100	132414849	PUS1	Body	131915672	132892900	1666	5	0.188231	0.00151694	0.801705	0.00645878	0.00208813	No
smoking_initiation	17	37324339	38324339	cg23290482	36997720	C17orf98	TSS200	36498198	37497100	1295	175	4.98e-08	3.81e-09	0.927108	0.0708038	0.00208813	Yes
smoking_initiation	17	26823322	27823322	cg16033151	27966740	SSH2	Body	27467093	28466740	1179	604	0.901706	0.0360857	0.0578088	0.00231138	0.00208809	No
smoking_initiation	8	8208714	11263655	cg22791611	11603990	GATA4	Body|5'UTR	11104111	11894717	2468	461	1.25e-17	6.07e-19	0.95156	0.0463525	0.002088	Yes
smoking_initiation	3	149043102	150043102	cg04156643	149161515	-	-	148661836	149660475	2006	1269	0.814857	0.026304	0.151851	0.00489976	0.00208798	No
smoking_initiation	6	155931856	156931856	cg11792779	156594727	-	-	156094729	157093113	2364	2176	0.791663	0.0235683	0.177402	0.00527926	0.00208795	No
smoking_initiation	10	102686838	105665256	cg05780213	106075957	ITPRIP	5'UTR	105576020	106575592	1715	183	0.836228	0.0247621	0.132986	0.00393586	0.00208795	No
smoking_initiation	10	105960460	107607903	cg05780213	106075957	ITPRIP	5'UTR	105576020	106575592	1715	1034	0.836228	0.0247621	0.132986	0.00393586	0.00208795	No
smoking_initiation	1	95914335	96914335	cg07379140	95538546	ALG14	TSS200	95038704	96036488	2515	186	0.710845	0.0223854	0.256603	0.00807869	0.0020879	No
smoking_initiation	20	61488382	62488382	cg07850515	61869501	BIRC7|MIR3196	TSS1500|Body	61369885	62369426	2087	1922	0.791954	0.0277933	0.172126	0.00603861	0.00208789	No
smoking_initiation	1	179283167	180283167	cg17304808	179112377	ABL2	TSS200|Body	178615214	179612081	2824	1570	0.78067	0.0259143	0.185183	0.00614503	0.00208785	No
smoking_initiation	22	37897797	38897797	cg22540264	38831358	KCNJ4	5'UTR	38334534	39331346	1491	832	0.861321	0.0230749	0.110556	0.00295972	0.00208778	No
smoking_initiation	22	37897797	38897797	cg00292662	38071168	LGALS1	TSS1500	37573429	38571087	1766	1116	0.86364	0.0611382	0.0683007	0.004833	0.00208776	No
smoking_initiation	10	114878364	115878364	cg26594532	116146523	AFAP1L2	Body	115650278	116646384	2029	516	0.807415	0.0127972	0.174929	0.00277046	0.00208773	No
smoking_initiation	17	77290135	78290135	cg25130925	77337269	RBFOX3	5'UTR	76859916	77836992	1649	760	0.832373	0.0302156	0.130585	0.00473822	0.00208771	No
smoking_initiation	17	1495177	2495177	cg10661091	1464048	PITPNA	Body	964201	1964018	1710	826	0.665243	0.0120751	0.314881	0.00571344	0.00208763	No
smoking_initiation	16	75266873	76266873	cg00759011	74927594	WDR59	Body|ExonBnd	74428306	75427491	2298	417	0.792689	0.0188296	0.182071	0.00432282	0.00208761	No
smoking_initiation	1	38257237	39257237	cg22857872	39492366	NDUFS5	5'UTR	38994022	39991730	1546	444	0.754995	0.00697401	0.233786	0.00215743	0.00208749	No
smoking_initiation	17	77290135	78290135	cg24438563	77345744	RBFOX3	5'UTR	76859916	77845067	1669	780	0.82575	0.0300538	0.13712	0.00498849	0.00208738	No
smoking_initiation	7	1370794	2370794	cg14183927	2756720	-	-	2256779	3256694	2505	214	4.4e-17	6.35e-19	0.983724	0.0141888	0.00208737	Yes
smoking_initiation	7	3003207	4003207	cg14183927	2756720	-	-	2256779	3256694	2505	943	4.4e-17	6.35e-19	0.983724	0.0141888	0.00208737	Yes
smoking_initiation	5	172788534	173788534	cg13525556	172840924	-	-	172341431	173340496	2418	1563	0.765566	0.0239012	0.202136	0.00630867	0.00208727	No
smoking_initiation	10	114878364	115878364	cg23206103	115934037	C10orf118|MIR2110	TSS200|1stExon|5'UTR	115434855	116433347	2047	1001	0.819523	0.0216039	0.152761	0.00402494	0.00208722	No
smoking_initiation	3	52386605	54266212	cg19902797	52008990	ABHD14A-ACY1|ABHD14B|ABHD14A	TSS200|TSS1500	51509084	52506848	732	52	0.901911	0.0236624	0.0704915	0.00184732	0.00208722	No
smoking_initiation	10	13033053	14033053	cg10439808	12677223	CAMK1D	Body	12177418	13176047	2582	412	0.621189	0.0171695	0.349886	0.00966869	0.00208721	No
smoking_initiation	2	112740183	113740183	cg04655474	112642012	ANAPC1	TSS1500	112250758	113130532	1524	693	0.859049	0.0190382	0.11723	0.00259595	0.00208719	No
smoking_initiation	8	26925349	27925349	cg01967546	28195582	PNOC	TSS1500|Body	27695981	28695361	1945	710	0.64995	0.0113307	0.330866	0.00576597	0.00208714	No
smoking_initiation	16	17070220	18070220	cg07653913	17405193	XYLT1	Body	16905293	17904983	2300	1765	0.0675173	0.0127598	0.771782	0.145854	0.0020871	Yes
smoking_initiation	19	3974725	4974725	cg12652374	5208925	PTPRS	Body	4708956	5708720	1846	534	0.797473	0.0209923	0.174848	0.00460051	0.00208705	No
smoking_initiation	19	3974725	4974725	cg02853324	5346663	-	-	4846774	5843576	1669	236	0.813762	0.0208745	0.159195	0.00408155	0.00208703	No
smoking_initiation	19	3974725	4974725	cg09816096	5223343	PTPRS	Body	4729145	5723299	1852	525	0.833279	0.0219415	0.139033	0.00365886	0.002087	No
smoking_initiation	3	52386605	54266212	cg13899279	52030037	RPL29	TSS200	51530434	52527571	712	55	0.903318	0.0233688	0.0694322	0.00179412	0.00208699	No
smoking_initiation	10	125180419	126180419	cg04238740	126255132	LHPP	Body	125755374	126750595	2020	660	0.798245	0.0177563	0.177955	0.00395637	0.00208699	No
smoking_initiation	16	89108702	90108702	cg07648498	89883185	FANCA	TSS200	90000044	90174092	329	244	0.92749	0.00902369	0.06081	0.000589543	0.00208689	Yes
smoking_initiation	7	1370794	2370794	cg02203635	2597979	IQCE	TSS1500	2099331	3097323	2159	585	0.707708	0.0149271	0.269594	0.00568426	0.00208687	No
smoking_initiation	7	3003207	4003207	cg02203635	2597979	IQCE	TSS1500	2099331	3097323	2159	226	0.707708	0.0149271	0.269594	0.00568426	0.00208687	No
smoking_initiation	20	61488382	62488382	cg11818867	61435974	OGFR	TSS1500	60936968	61900305	1838	1072	0.824713	0.0241498	0.144812	0.0042384	0.00208682	No
smoking_initiation	11	113494505	114494505	cg23798668	114828793	-	-	114328849	115326491	2080	381	0.810643	0.0262942	0.15592	0.00505538	0.00208679	No
smoking_initiation	22	42198430	43198430	cg26475180	41742086	ZC3H7B	Body	41243382	42241372	1418	74	0.863044	0.0199657	0.112307	0.00259603	0.00208676	No
smoking_initiation	10	114878364	115878364	cg09740313	115540541	C10orf81	3'UTR	115042323	116035345	2280	1963	0.80291	0.0335778	0.154948	0.00647784	0.00208673	No
smoking_initiation	6	26754967	30729306	cg07908039	30856439	DDR1	TSS200|5'UTR	30356607	31356234	9515	1494	0.0392121	0.0191213	0.631593	0.307987	0.00208664	No
smoking_initiation	20	61488382	62488382	cg15808292	61825349	-	-	61325567	62320674	2090	1824	0.830172	0.0250775	0.138483	0.00418116	0.0020866	No
smoking_initiation	3	52386605	54266212	cg17159511	51937604	IQCF1	TSS1500	51441307	52432610	752	26	0.903239	0.021098	0.0718992	0.00167735	0.00208649	No
smoking_initiation	7	90781409	91781409	cg14309002	91405728	-	-	90905765	91901716	1551	1456	0.742815	0.0170673	0.232687	0.00534427	0.00208644	No
smoking_initiation	5	172788534	173788534	cg24842753	173156215	-	-	172656593	173655767	2484	2244	0.781354	0.0259333	0.184505	0.00612165	0.00208637	No
smoking_initiation	11	32456492	33456492	cg10566647	32493318	-	-	31993434	32992203	2247	1239	0.80515	0.0231074	0.164925	0.00473119	0.00208635	No
smoking_initiation	19	3974725	4974725	cg18859211	4891471	ARRDC5	Body	4391485	5389941	1970	1074	0.825494	0.0192865	0.149639	0.00349402	0.00208634	No
smoking_initiation	15	73548768	74548768	cg04469125	74125207	-	-	73625519	74623302	1530	1423	0.485411	0.00807369	0.496179	0.00825071	0.00208631	No
smoking_initiation	19	3974725	4974725	cg24896096	5208380	PTPRS	Body	4708568	5707628	1846	535	0.814423	0.0214398	0.157897	0.00415457	0.00208625	No
smoking_initiation	1	7291461	8984823	cg27457997	7804819	CAMTA1	Body	7304984	8304607	2299	2299	0.814867	0.0232746	0.155338	0.00443474	0.00208625	No
smoking_initiation	13	96323724	97323724	cg18393747	96205295	CLDN10	Body	95705307	96703894	2386	470	0.757602	0.0223017	0.211778	0.00623207	0.00208622	No
smoking_initiation	2	124205	1124205	cg02808773	928958	-	-	429433	1428957	3818	2618	4.79e-08	0.0276874	1.68e-06	0.970225	0.00208621	No
smoking_initiation	1	65969643	66969643	cg15393441	67390937	WDR78|MIER1	TSS1500|Body|5'UTR	66891760	67890526	2595	289	0.724553	0.02074	0.245594	0.00702792	0.00208579	No
smoking_initiation	1	95914335	96914335	cg21129009	95752093	-	-	95252421	96251707	2152	526	0.811958	0.0249411	0.156219	0.00479653	0.00208568	No
smoking_initiation	10	114878364	115878364	cg23951816	114888137	TCF7L2	Body	114388316	115387999	1560	912	0.841255	0.0225723	0.130585	0.00350175	0.00208563	No
smoking_initiation	13	96323724	97323724	cg19647813	96296144	DZIP1	5'UTR	95796484	96794287	2332	616	0.732647	0.0215863	0.236709	0.00697217	0.00208561	No
smoking_initiation	5	154339646	155339646	cg01916400	155548458	-	-	155048600	156047273	2052	599	0.805091	0.0235843	0.164425	0.00481457	0.00208561	No
smoking_initiation	9	20176454	21176454	cg16920757	20726339	FOCAD	Body	20226358	21226046	2178	1979	0.829477	0.0410781	0.121352	0.00600762	0.0020856	No
smoking_initiation	2	137071174	138807575	cg25478274	138839062	-	-	138339624	139337976	1903	1133	0.824661	0.0163491	0.153856	0.00304815	0.00208544	No
smoking_initiation	11	72809393	73809393	cg10712991	72560324	FCHSD2	Body	72061218	73059983	1317	267	0.829176	0.0213979	0.143636	0.00370463	0.00208543	No
smoking_initiation	17	77290135	78290135	cg08056728	76795811	USP36	Body	76297272	77295774	2142	26	0.794241	0.016065	0.183891	0.00371746	0.00208541	No
smoking_initiation	7	90781409	91781409	cg06567981	91569454	AKAP9	TSS1500	91070345	92069282	1443	1216	0.0105462	0.00019302	0.969435	0.0177408	0.00208539	No
smoking_initiation	3	52386605	54266212	cg09799593	51988151	GPR62	TSS1500	51489478	52483787	739	42	0.909627	0.0240179	0.0626181	0.00165129	0.00208532	No
smoking_initiation	19	17960956	18960956	cg25612391	19216451	SLC25A42	Body	18717264	19716054	1519	350	0.440552	0.0054755	0.545114	0.00677297	0.00208531	No
smoking_initiation	1	45996709	46996709	cg05129505	45637913	ZSWIM5	Body	45138199	46136755	1746	280	0.837574	0.0184135	0.138876	0.003051	0.00208528	No
smoking_initiation	5	172788534	173788534	cg14459046	173728459	-	-	173228522	174227711	2590	1488	0.764256	0.0258048	0.201067	0.00678686	0.00208524	No
smoking_initiation	1	209802043	210802043	cg08510065	209493182	-	-	208994195	209992539	1868	302	0.778108	0.0193448	0.195601	0.00486083	0.00208519	No
smoking_initiation	3	63734307	64734307	cg05063999	64253605	-	-	63754074	64753367	1872	1832	0.822752	0.0184904	0.153231	0.00344161	0.00208519	No
smoking_initiation	3	149043102	150043102	cg03764418	149799107	-	-	149300793	150298949	1950	1283	0.830394	0.0262623	0.13693	0.00432849	0.00208517	No
smoking_initiation	1	179283167	180283167	cg17286491	179923514	CEP350	TSS1500	179423552	180422660	2691	2411	0.767943	0.0241064	0.199602	0.00626361	0.00208515	No
smoking_initiation	11	32456492	33456492	cg25334215	33163286	CSTF3	Body|3'UTR	32664422	33663270	1837	1516	0.830826	0.0190237	0.144753	0.00331237	0.00208509	No
smoking_initiation	13	96323724	97323724	cg19253612	96239899	DZIP1	Body	95741739	96739784	2338	543	0.792352	0.0229034	0.17753	0.00512952	0.00208507	No
smoking_initiation	3	52386605	54266212	cg13238350	52280037	PPM1M	TSS200	51782596	52779801	983	442	0.0235628	0.00180978	0.903175	0.0693678	0.00208506	No
smoking_initiation	15	77525464	78525464	cg14072930	78715471	-	-	78215590	79215247	2336	735	0.752008	0.0120788	0.230134	0.00369435	0.00208505	No
smoking_initiation	17	77290135	78290135	cg22652378	78533842	RPTOR	Body	78034535	79033517	2733	688	0.0410592	0.000616222	0.942102	0.0141371	0.00208498	No
smoking_initiation	17	77290135	78290135	cg05694884	77774298	-	-	77274311	78274186	1839	1748	0.803475	0.030252	0.158233	0.00595561	0.00208492	No
smoking_initiation	7	97207069	98207069	cg08595433	98102096	-	-	97602386	98601632	1623	915	0.72903	0.0146299	0.249255	0.00499988	0.00208492	No
smoking_initiation	7	98571478	99571478	cg08595433	98102096	-	-	97602386	98601632	1623	20	0.72903	0.0146299	0.249255	0.00499988	0.00208492	No
smoking_initiation	2	32308804	33308804	cg17297628	33175761	LTBP1	Body	32675818	33675723	2155	1343	0.790817	0.027645	0.173394	0.00605932	0.00208491	No
smoking_initiation	5	160518271	161518271	cg18295183	161494711	GABRG2	1stExon|5'UTR	160994805	161994447	2119	1082	0.822634	0.0218372	0.149478	0.00396589	0.0020849	No
smoking_initiation	12	74774793	75774793	cg04395071	76100610	-	-	75601389	76600231	1845	226	0.470397	0.00335833	0.520447	0.00371356	0.00208483	No
smoking_initiation	7	97207069	98207069	cg15889703	97937000	BAIAP2L1	Body	97437027	98436495	1913	1304	0.787353	0.0192172	0.186788	0.0045569	0.00208466	No
smoking_initiation	1	7291461	8984823	cg03856144	7705567	CAMTA1	Body	7206719	8201127	2137	2051	0.78382	0.0204372	0.188739	0.00491906	0.00208465	No
smoking_initiation	1	17936657	18936657	cg05398934	18186952	-	-	17687027	18686169	2076	1575	0.742631	0.0277365	0.219357	0.00819068	0.0020846	No
smoking_initiation	1	95914335	96914335	cg05059417	95538885	ALG14	TSS1500	95039024	96036488	2514	186	8.47e-09	2.67e-10	0.967454	0.0304616	0.00208459	Yes
smoking_initiation	6	158382320	159382320	cg08895133	159076043	SYTL3	5'UTR	158577049	159576042	3165	2606	6.93e-14	5.15e-15	0.928884	0.0690312	0.00208458	Yes
smoking_initiation	11	63633552	64633552	cg21257117	65029643	POLA2	1stExon|5'UTR	64542272	65528213	1145	82	0.876514	0.0255469	0.0931417	0.00271262	0.00208458	No
smoking_initiation	11	65061468	66061468	cg21257117	65029643	POLA2	1stExon|5'UTR	64542272	65528213	1145	568	0.876514	0.0255469	0.0931417	0.00271262	0.00208458	No
smoking_initiation	13	96323724	97323724	cg01289255	96212361	CLDN10	Body	95713067	96712049	2357	484	0.779275	0.0227969	0.190279	0.00556433	0.00208452	No
smoking_initiation	16	9673748	10673748	cg18056212	10226565	GRIN2A	Body	9726567	10726262	3083	2933	0.745796	0.0225164	0.222876	0.00672679	0.00208451	No
smoking_initiation	18	49467811	51363861	cg01163696	51652087	-	-	51152554	52058680	2892	779	0.782082	0.0139669	0.198327	0.00353974	0.00208437	No
smoking_initiation	7	90781409	91781409	cg04995335	92245119	CDK6	Body	91745441	92744674	1056	62	0.898749	0.0223325	0.0749736	0.00186089	0.00208429	No
smoking_initiation	11	65061468	66061468	cg00453565	66328369	ACTN3	Body	65828392	66827319	876	325	0.912573	0.0218846	0.0619745	0.00148414	0.00208426	No
smoking_initiation	10	36134124	37134124	cg07345655	36159652	-	-	35659652	36659020	1703	1137	0.836931	0.0238117	0.13338	0.00379273	0.00208422	No
smoking_initiation	3	58934420	59934420	cg15403766	60263813	FHIT	Body	59763829	60763597	3533	492	0.310478	0.0113319	0.6523	0.0238057	0.0020842	No
smoking_initiation	3	59957882	60957882	cg15403766	60263813	FHIT	Body	59763829	60763597	3533	2930	0.310478	0.0113319	0.6523	0.0238057	0.0020842	No
smoking_initiation	13	100046450	101712300	cg18943612	99694748	DOCK9	Body	99195060	100194517	2438	393	0.815671	0.0241548	0.153546	0.00454493	0.00208418	No
smoking_initiation	17	77290135	78290135	cg06863473	77762459	-	-	77262509	78261730	1875	1730	0.829783	0.0313527	0.131802	0.00497796	0.00208418	No
smoking_initiation	12	55974480	56974480	cg04698397	57400201	ZBTB39	1stExon|5'UTR	56900387	57899106	1351	153	0.876315	0.0225841	0.0965317	0.0024857	0.00208405	No
smoking_initiation	7	121454709	122454709	cg16554303	121187018	-	-	120687772	121686816	2279	440	0.798823	0.00933934	0.187563	0.00219079	0.00208396	No
smoking_initiation	17	1495177	2495177	cg16807061	2757748	RAP1GAP2	Body	2257819	3257629	1796	314	0.832541	0.0184654	0.143724	0.00318566	0.00208393	No
smoking_initiation	11	63633552	64633552	cg00462763	64949223	CAPN1	TSS200	64449223	65449055	1004	133	0.874045	0.0180437	0.103689	0.00213848	0.00208381	No
smoking_initiation	11	65061468	66061468	cg00462763	64949223	CAPN1	TSS200	64449223	65449055	1004	376	0.874045	0.0180437	0.103689	0.00213848	0.00208381	No
smoking_initiation	3	25225501	26225501	cg12617473	26418374	-	-	25919088	26917790	1981	376	0.727857	0.0265588	0.234931	0.0085703	0.00208376	No
smoking_initiation	19	3974725	4974725	cg23864120	5239051	PTPRS	Body	4742465	5737861	1871	522	0.832738	0.0219761	0.139522	0.00367992	0.00208371	No
smoking_initiation	1	7291461	8984823	cg03630344	7831156	VAMP3	TSS200	7333315	8329710	2277	2277	0.805018	0.0226792	0.165557	0.00466204	0.0020837	No
smoking_initiation	1	17936657	18936657	cg06163573	18502491	IGSF21	Body	18002604	19002059	2356	2227	0.796497	0.0317956	0.163115	0.00650933	0.00208366	No
smoking_initiation	21	40088819	41088819	cg12122096	39687399	-	-	39187631	40185975	2054	167	0.808634	0.02306	0.161616	0.00460675	0.00208359	No
smoking_initiation	10	114878364	115878364	cg18842107	114853855	TCF7L2	Body	114353912	115353701	1571	843	0.851076	0.0245428	0.118872	0.00342588	0.00208345	No
smoking_initiation	4	136974783	137974783	cg13409873	138463956	-	-	137963979	138963327	2686	44	0.544713	0.00971086	0.435727	0.00776584	0.0020834	No
smoking_initiation	11	32456492	33456492	cg08349108	33058248	-	-	32558602	33557410	1919	1754	0.00272719	8.04e-05	0.966627	0.0284823	0.00208332	No
smoking_initiation	2	21567213	23082968	cg09806151	23358544	-	-	22858868	23855977	2168	398	0.807422	0.0247208	0.160851	0.00492269	0.00208326	No
smoking_initiation	7	97207069	98207069	cg11316293	97936364	BAIAP2L1	Body	97436406	98435152	1915	1307	0.82318	0.0201418	0.150905	0.0036903	0.00208322	No
smoking_initiation	14	79063654	80602233	cg19768079	78639736	-	-	78139988	79138732	2724	129	0.664161	0.0130643	0.314507	0.00618442	0.00208313	No
smoking_initiation	7	97207069	98207069	cg15827681	98029274	BAIAP2L1	Body	97580742	98511865	1631	961	0.774767	0.0154407	0.203653	0.00405661	0.00208309	No
smoking_initiation	7	90781409	91781409	cg03577591	90893390	FZD1	TSS1500	90393593	91392606	1938	1052	0.800223	0.0238928	0.168764	0.00503682	0.00208305	No
smoking_initiation	1	49011424	52273078	cg17997673	52082397	OSBPL9	TSS200	51585052	52577742	859	528	1.48e-05	8.26e-07	0.945162	0.0527396	0.00208305	Yes
smoking_initiation	17	7303118	8303118	cg06228200	7283779	TNK1	TSS1500	6788186	7783677	1587	874	0.807555	0.0178788	0.16875	0.00373394	0.00208295	No
smoking_initiation	2	161601261	163302993	cg17824540	161260031	RBMS1	Body	160760427	161759924	2322	617	0.778532	0.0206467	0.193606	0.00513237	0.00208283	No
smoking_initiation	6	52395230	53395230	cg13912224	52172083	-	-	51672184	52670494	2519	705	0.00672524	0.000108662	0.975327	0.0157566	0.00208283	No
smoking_initiation	6	41401763	42401763	cg04753163	42249488	TRERF1	5'UTR	41749692	42749088	1712	1065	7.96e-05	8.73e-06	0.899217	0.0986116	0.00208278	Yes
smoking_initiation	14	77029375	78029375	cg05861138	77376872	-	-	76877120	77875842	2244	1954	0.00219055	0.000682287	0.758727	0.236317	0.00208273	No
smoking_initiation	11	65061468	66061468	cg02223221	66090452	-	-	65590713	66583779	1094	670	0.893558	0.0220598	0.080319	0.0019808	0.00208266	No
smoking_initiation	2	147325689	148325689	cg12968518	148602504	ACVR2A	TSS200	148102598	149102437	1812	325	0.830195	0.0199102	0.144353	0.00345986	0.0020825	No
smoking_initiation	2	161601261	163302993	cg07074974	161255064	RBMS1	Body	160756469	161755027	2313	599	0.783015	0.0207777	0.189109	0.00501602	0.00208243	No
smoking_initiation	1	179283167	180283167	cg08007338	180123948	QSOX1	TSS200	179624217	180621166	2285	1531	0.800681	0.0203463	0.172509	0.00438158	0.00208242	No
smoking_initiation	2	21567213	23082968	cg09825306	23253555	-	-	22753709	23747517	2090	548	0.81847	0.0248359	0.150061	0.00455141	0.0020824	No
smoking_initiation	11	45893574	46893574	cg12749719	46705077	ARHGAP1	Body	46206479	47204981	841	550	0.900363	0.026532	0.0689913	0.00203096	0.00208232	No
smoking_initiation	20	61488382	62488382	cg01959802	61297660	SLCO4A1-AS1|SLCO4A1	Body	60797668	61796621	1802	783	0.813094	0.0279947	0.151612	0.00521788	0.0020823	No
smoking_initiation	4	143010148	144010148	cg21448728	144484078	-	-	143984232	144982455	2699	26	0.750433	0.0175341	0.224702	0.00524816	0.00208221	No
smoking_initiation	19	50629745	51629745	cg03344031	50706387	MYH14	TSS1500	50207044	51204851	1377	821	0.747994	0.00637494	0.241493	0.00205609	0.00208212	No
smoking_initiation	10	125180419	126180419	cg04330884	126339578	FAM53B	Body	125840222	126839292	2161	582	0.788927	0.0185095	0.186117	0.00436451	0.00208203	No
smoking_initiation	7	97207069	98207069	cg02182310	98408365	-	-	97909277	98907684	1486	443	0.80372	0.0161712	0.174518	0.00350929	0.00208197	No
smoking_initiation	7	98571478	99571478	cg02182310	98408365	-	-	97909277	98907684	1486	355	0.80372	0.0161712	0.174518	0.00350929	0.00208197	No
smoking_initiation	1	38257237	39257237	cg04406436	38942313	-	-	38442547	39442278	1676	1432	0.764439	0.0215352	0.206138	0.00580509	0.00208196	No
smoking_initiation	1	236372829	238352083	cg23047273	237282743	RYR2	Body	236782805	237781989	2690	2690	0.74166	0.0224098	0.226992	0.00685664	0.00208171	No
smoking_initiation	12	111404371	113118346	cg15531235	110939916	VPS29|RAD9B	TSS200	110441730	111438758	1088	10	0.889238	0.0289791	0.0771874	0.00251336	0.00208165	No
smoking_initiation	1	38257237	39257237	cg20546903	38538729	-	-	38039034	39037616	1782	1318	0.776249	0.023005	0.192948	0.00571617	0.00208154	No
smoking_initiation	17	7303118	8303118	cg19995531	7187402	SLC2A4	Body|ExonBnd	6689009	7687138	1707	737	0.850926	0.0183484	0.12593	0.00271333	0.00208152	No
smoking_initiation	10	125180419	126180419	cg05834055	126339159	FAM53B	Body	125839504	126839101	2161	583	0.801895	0.0188136	0.17315	0.00406026	0.0020815	No
smoking_initiation	16	49266772	50266772	cg16849538	50543610	-	-	50044361	51043549	1593	406	2.37e-08	2.25e-09	0.91148	0.0864381	0.00208148	Yes
smoking_initiation	16	50445156	51445156	cg16849538	50543610	-	-	50044361	51043549	1593	903	2.37e-08	2.25e-09	0.91148	0.0864381	0.00208148	Yes
smoking_initiation	17	37324339	38324339	cg18343108	36997710	C17orf98	TSS200	36498198	37497100	1295	175	3.54e-09	2.71e-10	0.927114	0.0708043	0.00208146	Yes
smoking_initiation	16	69076894	70607394	cg16373202	68679417	CDH3	Body	68180242	69174722	1812	98	0.819595	0.0170017	0.158046	0.00327642	0.00208144	No
smoking_initiation	9	137489785	138489785	cg06024453	137972245	OLFM1	Body	137472537	138472041	2238	2196	0.169487	0.00357428	0.807824	0.017034	0.00208134	No
smoking_initiation	19	3974725	4974725	cg17773654	5136588	KDM4B	Body	4636946	5635853	1844	620	0.830982	0.0222693	0.140893	0.00377369	0.00208132	No
smoking_initiation	1	236372829	238352083	cg04021745	236445389	ERO1LB	TSS200	235945502	236944429	2700	1934	0.764932	0.0217747	0.205368	0.00584396	0.0020813	No
smoking_initiation	6	163307748	164307748	cg17549725	163712522	PACRG	Body	163212578	164212473	2654	2418	0.744199	0.0209724	0.22637	0.00637729	0.0020813	No
smoking_initiation	4	140386963	141386963	cg22274395	141490067	UCP1	TSS200	140990565	141989844	1903	489	0.818519	0.0181387	0.157767	0.00349409	0.00208121	No
smoking_initiation	2	144900317	146640132	cg12920570	144649132	-	-	144149614	145147758	1288	61	0.806315	0.0137289	0.1749	0.00297588	0.00208121	No
smoking_initiation	2	82747997	83747997	cg21821637	83814628	-	-	83314676	84312918	2201	925	0.823338	0.0265275	0.143434	0.00461928	0.00208119	No
smoking_initiation	2	62408877	63916606	cg21157730	61964251	-	-	61465504	62463123	1725	59	0.828002	0.0169903	0.149853	0.00307285	0.00208118	No
smoking_initiation	22	45942288	46942288	cg23149423	46646366	C22orf40	TSS200	46146508	47146222	1732	1007	0.814357	0.015293	0.16517	0.00309967	0.00208112	No
smoking_initiation	5	172788534	173788534	cg23118757	173130652	-	-	172630811	173630504	2518	2207	0.788317	0.0265097	0.177137	0.00595472	0.00208107	No
smoking_initiation	4	176375795	177375795	cg08299259	177208068	-	-	176708199	177705260	2550	1678	0.129871	0.0104339	0.793839	0.0637754	0.00208104	No
smoking_initiation	1	70990122	74324909	cg00781169	71514431	PTGER3	TSS1500	71014460	72013432	1956	1956	0.789898	0.022801	0.180026	0.0051945	0.00208097	No
smoking_initiation	2	29013404	30013404	cg08318365	29093905	TRMT61B	TSS1500	28594035	29593270	2334	1449	0.000807033	1.7e-05	0.97647	0.0206254	0.00208082	No
smoking_initiation	15	66976952	67976952	cg22230400	67016445	SMAD6	Body	66516481	67516341	2530	1322	0.760693	0.0203382	0.211242	0.00564578	0.00208076	No
smoking_initiation	17	77290135	78290135	cg20088138	78010268	CCDC40|TBC1D16	TSS200|TSS1500	77542241	78510221	1557	1207	0.84883	0.0306462	0.114318	0.00412527	0.00208071	No
smoking_initiation	20	24695509	25695509	cg17109961	24649661	-	-	24149907	25149607	2585	1389	0.774969	0.0244202	0.192467	0.00606278	0.0020806	No
smoking_initiation	22	42198430	43198430	cg07532072	42016555	XRCC6|PPPDE2	TSS1500|Body	41516608	42516420	1608	583	0.783606	0.0197332	0.189802	0.00477763	0.00208058	No
smoking_initiation	2	172021827	173021827	cg18496980	172325474	DCAF17	Body	171826178	172824056	2046	1682	0.828247	0.0171507	0.14943	0.00309219	0.00208055	No
smoking_initiation	11	131598205	132598205	cg17142091	132948100	OPCML	Body	132448168	133446929	2123	353	0.803135	0.0212356	0.16908	0.00446854	0.00208054	No
smoking_initiation	19	3974725	4974725	cg16902746	5338881	PTPRS	5'UTR	4846100	5836964	1668	240	0.820212	0.02057	0.153295	0.0038424	0.0020805	No
smoking_initiation	8	90637052	93744504	cg02171521	93978296	TRIQK	TSS200|TSS1500|1stExon|5'UTR	93478663	94477479	1612	378	0.850324	0.025117	0.118967	0.00351197	0.0020805	No
smoking_initiation	7	98571478	99571478	cg11595454	99995398	PILRA	Body	99495472	100494960	1284	126	0.878569	0.0313038	0.0850199	0.00302722	0.00208031	No
smoking_initiation	5	172788534	173788534	cg06889108	173317342	CPEB4	1stExon	172818061	173817118	2622	2532	0.780702	0.0266398	0.184292	0.00628651	0.00208019	No
smoking_initiation	9	137489785	138489785	cg13592022	137111068	-	-	136616574	137610986	1895	190	3.25e-05	3.76e-07	0.986496	0.0113913	0.00208019	Yes
smoking_initiation	11	72809393	73809393	cg22295292	72466197	STARD10	Body	71967864	72965480	1282	131	0.866376	0.0257664	0.102724	0.00305299	0.00208014	No
smoking_initiation	10	114878364	115878364	cg15234527	114905796	TCF7L2	Body	114407081	115405791	1624	995	0.847131	0.0248654	0.122335	0.00358876	0.00208011	No
smoking_initiation	1	179283167	180283167	cg09081913	180199374	LHX4	TSS200	179699425	180699116	2170	1318	0.790198	0.0184848	0.184914	0.00432354	0.00208004	No
smoking_initiation	1	38257237	39257237	cg21567792	38512518	POU3F1	TSS200	38012706	39010828	1793	1304	0.83952	0.0244476	0.130165	0.00378843	0.0020799	No
smoking_initiation	16	24227064	25851633	cg03124998	23763015	-	-	23265424	24262924	1760	64	0.820288	0.0235644	0.149768	0.00430031	0.00207984	No
smoking_initiation	1	7291461	8984823	cg17701208	6799678	-	-	6303624	7299618	1931	7	0.627589	0.00823178	0.357414	0.00468595	0.00207983	No
smoking_initiation	7	98571478	99571478	cg01658789	99955101	PILRB|STAG3L5P-PVRIG2P-PILRB	TSS1500|Body	99455104	100454130	1290	211	0.876336	0.0317912	0.0866513	0.0031414	0.00207978	No
smoking_initiation	7	90781409	91781409	cg13026899	91186186	-	-	90686277	91685385	1618	1504	0.859543	0.0249041	0.11028	0.00319315	0.00207971	No
smoking_initiation	17	77290135	78290135	cg08731068	77960689	TBC1D16	Body	77461743	78460275	1476	1214	0.234544	0.0084163	0.72881	0.0261503	0.0020795	No
smoking_initiation	12	49452394	50452394	cg11635421	50616262	LIMA1	ExonBnd|Body|1stExon|5'UTR	50116651	51115935	1354	500	0.000131828	1.02e-06	0.990139	0.00764938	0.00207924	No
smoking_initiation	16	49266772	50266772	cg16761404	49704738	ZNF423	Body	49205462	50202877	1897	1825	0.00174845	0.000285094	0.85627	0.139617	0.0020792	No
smoking_initiation	2	32308804	33308804	cg00734968	33166263	LOC100271832	Body	32666411	33664350	2148	1348	0.809012	0.028193	0.155306	0.00541011	0.00207904	No
smoking_initiation	17	26823322	27823322	cg19048010	28084996	SSH2	Body	27586597	28584358	1102	405	0.895974	0.0231505	0.0768138	0.00198267	0.00207902	No
smoking_initiation	5	172788534	173788534	cg19486949	173430662	C5orf47	3'UTR	172930680	173930038	2714	2273	0.786004	0.0270178	0.178757	0.00614243	0.00207885	No
smoking_initiation	2	29013404	30013404	cg12571672	29319869	-	-	28819958	29818272	2708	2239	0.763277	0.0201346	0.208998	0.00551112	0.00207873	No
smoking_initiation	17	15735462	16735462	cg10351440	16838176	-	-	16338467	17338020	1893	538	0.831506	0.0288391	0.132967	0.00460959	0.00207871	No
smoking_initiation	19	3974725	4974725	cg12872398	5110601	KDM4B	Body	4610879	5609257	1858	648	0.822624	0.0221335	0.149153	0.00401101	0.00207866	No
smoking_initiation	10	125180419	126180419	cg06532709	126158370	LHPP	Body	125658868	126658075	1914	844	0.73603	0.0184618	0.237476	0.00595451	0.00207865	No
smoking_initiation	3	149043102	150043102	cg11215903	149688387	LOC646903|PFN2	TSS1500|Body	149188390	150188335	2008	1621	0.805037	0.0256904	0.162026	0.00516851	0.00207855	No
smoking_initiation	11	63633552	64633552	cg15946268	64727755	C11orf85	TSS200	64227979	65227700	933	326	0.878937	0.0146299	0.102649	0.0017065	0.00207842	No
smoking_initiation	11	65061468	66061468	cg15946268	64727755	C11orf85	TSS200	64227979	65227700	933	112	0.878937	0.0146299	0.102649	0.0017065	0.00207842	No
smoking_initiation	1	7291461	8984823	cg04560824	7804943	CAMTA1	Body	7304984	8304897	2300	2300	0.795958	0.0227388	0.174249	0.00497585	0.00207834	No
smoking_initiation	1	179283167	180283167	cg21944557	179923876	CEP350	TSS200	179423953	180423661	2690	2409	0.774612	0.0243126	0.192943	0.00605379	0.00207832	No
smoking_initiation	10	36134124	37134124	cg17745622	36727196	-	-	36227280	37226557	2408	2186	0.805026	0.0228726	0.165327	0.00469525	0.00207813	No
smoking_initiation	15	73548768	74548768	cg02384859	74862662	ARID3B	Body	74398103	75362586	1017	117	0.0278677	0.00019694	0.963053	0.00680377	0.00207806	No
smoking_initiation	16	75266873	76266873	cg13199913	74775174	FA2H	Body	74276961	75274980	2063	13	0.655276	0.0155828	0.319468	0.00759503	0.00207806	No
smoking_initiation	9	80944104	81944104	cg00480215	80592522	GNAQ	Body	80093190	81092156	1721	256	1.41e-134	3.32e-136	0.974906	0.0230159	0.00207805	Yes
smoking_initiation	17	77290135	78290135	cg07705004	77836559	-	-	77336738	78335372	1710	1615	0.795155	0.029647	0.166899	0.00622067	0.00207805	No
smoking_initiation	17	77290135	78290135	cg00014830	77765733	-	-	77266270	78263856	1860	1733	0.799201	0.030132	0.162466	0.00612333	0.0020779	No
smoking_initiation	5	59621271	60621271	cg19342503	60597820	-	-	60098267	61097555	1641	870	1.21e-08	2.72e-07	0.0425157	0.955406	0.00207788	Yes
smoking_initiation	10	13033053	14033053	cg08748365	12551809	CAMK1D	Body	12052164	13051682	2495	23	0.00151866	3.78e-05	0.972164	0.0242016	0.00207781	No
smoking_initiation	11	65061468	66061468	cg25039706	66109162	BRMS1	Body	65612393	66608991	1063	635	0.697829	0.0165504	0.276976	0.00656696	0.00207777	No
smoking_initiation	11	32456492	33456492	cg23880361	32459304	WT1-AS	Body	31959318	32959118	2293	1219	0.808338	0.0231191	0.161839	0.00462665	0.00207772	No
smoking_initiation	1	38257237	39257237	cg10888390	38478117	UTP11L	TSS1500	37978479	38975701	1812	1282	0.825277	0.0238555	0.144612	0.00417807	0.00207771	No
smoking_initiation	14	79063654	80602233	cg12501171	78635730	NRXN3	TSS1500	78135823	79135609	2739	122	0.719015	0.0143667	0.259361	0.00518023	0.00207766	No
smoking_initiation	20	61488382	62488382	cg00289503	61470028	COL9A3	Body	60970123	61968892	1813	1125	0.838767	0.0229987	0.132525	0.00363172	0.00207763	No
smoking_initiation	17	77290135	78290135	cg07099767	78039528	CCDC40	Body	77542241	78539090	1651	1207	0.000692874	2.55e-05	0.961806	0.0353983	0.00207758	No
smoking_initiation	2	112740183	113740183	cg05925687	112734022	MERTK	Body	112250758	113232433	1598	767	0.842895	0.0216066	0.130088	0.00333258	0.00207754	No
smoking_initiation	2	161601261	163302993	cg22084004	161265754	MIR4785|RBMS1	TSS1500|Body	160766983	161765681	2323	625	0.787144	0.0208851	0.184987	0.00490614	0.0020775	No
smoking_initiation	10	125180419	126180419	cg15044573	126434204	FAM53B	TSS1500	125934405	126934102	2243	521	0.750182	0.0181041	0.224228	0.0054092	0.00207748	No
smoking_initiation	19	3974725	4974725	cg03997249	4217985	ANKRD24	Body	3727539	4717672	1340	1023	6.93e-05	8.45e-07	0.985838	0.0120145	0.00207744	Yes
smoking_initiation	6	155931856	156931856	cg05946856	156885707	-	-	156386374	157385653	1833	1129	0.839248	0.0291224	0.125209	0.00434275	0.00207744	No
smoking_initiation	6	157238258	158238258	cg05946856	156885707	-	-	156386374	157385653	1833	259	0.839248	0.0291224	0.125209	0.00434275	0.00207744	No
smoking_initiation	17	30185935	31185935	cg16328772	29879872	-	-	29380403	30379821	1685	327	0.831758	0.0253676	0.136632	0.00416504	0.00207742	No
smoking_initiation	3	113647927	114647927	cg02743293	113250921	SIDT1	TSS1500	112754626	113749765	2040	113	0.0221716	0.000172368	0.968055	0.00752384	0.00207738	No
smoking_initiation	8	90637052	93744504	cg02917058	93978012	TRIQK	TSS200|5'UTR	93478663	94477479	1612	378	0.839811	0.0248064	0.129483	0.00382259	0.0020773	No
smoking_initiation	1	38257237	39257237	cg03140118	37939320	ZC3H12A	TSS1500	37440041	38438961	1812	294	0.846887	0.00651975	0.143414	0.00110199	0.00207722	No
smoking_initiation	18	31196075	32196075	cg24946729	32398024	DTNA	TSS1500|Body	31900780	32897613	1802	587	0.465437	0.0111655	0.509109	0.0122111	0.00207718	No
smoking_initiation	20	61488382	62488382	cg18627360	61809834	MIR124-3	TSS200	61310070	62309554	2133	1813	0.803829	0.0243376	0.16477	0.00498667	0.00207707	No
smoking_initiation	1	236372829	238352083	cg20137750	237035698	MTR	Body	236541815	237535103	2550	2550	0.797051	0.0245044	0.171109	0.00525846	0.00207702	No
smoking_initiation	12	111404371	113118346	cg21868995	110939924	VPS29|RAD9B	TSS200	110441730	111438758	1088	10	0.886848	0.0289012	0.0795824	0.00259141	0.00207683	No
smoking_initiation	11	63633552	64633552	cg10588362	64728445	C11orf85	TSS1500	64229894	65228278	933	325	0.88405	0.0147738	0.0974728	0.00162684	0.00207676	No
smoking_initiation	11	65061468	66061468	cg10588362	64728445	C11orf85	TSS1500	64229894	65228278	933	113	0.88405	0.0147738	0.0974728	0.00162684	0.00207676	No
smoking_initiation	5	157207571	158207571	cg01381305	157021696	-	-	156522588	157520824	3029	1106	0.108934	0.0013481	0.876792	0.0108485	0.00207675	No
smoking_initiation	12	111404371	113118346	cg23704689	110906840	C12orf24|GPN3	TSS1500|Body	110407433	111406836	1115	4	0.886779	0.0289028	0.0796474	0.00259387	0.00207675	No
smoking_initiation	7	90781409	91781409	cg25748067	92205895	FAM133DP|FAM133B	Body	91707197	92705659	1039	136	0.872756	0.0213523	0.101338	0.00247719	0.0020767	No
smoking_initiation	16	49266772	50266772	cg05579573	49768054	ZNF423	Body|5'UTR	49270388	50267603	1887	1886	0.00203939	0.000336485	0.854554	0.140993	0.0020766	No
smoking_initiation	19	55379872	56379872	cg15249268	56210811	-	-	55713739	56698547	1964	1008	0.764679	0.0107497	0.219412	0.00308237	0.00207652	No
smoking_initiation	7	3003207	4003207	cg22185774	4215254	SDK1	Body	3715667	4714685	2342	462	0.797463	0.0229487	0.172549	0.0049634	0.00207651	No
smoking_initiation	11	45893574	46893574	cg23710492	46848442	CKAP5	5'UTR	46349103	47348057	913	394	0.892927	0.025959	0.0768069	0.00223084	0.00207643	No
smoking_initiation	3	52386605	54266212	cg07615364	52088726	DUSP7	Body	51590600	52587387	751	131	0.911346	0.0263199	0.0585685	0.0016894	0.00207642	No
smoking_initiation	17	77290135	78290135	cg00961855	77980966	TBC1D16	Body	77542241	78479278	1484	1207	0.852602	0.0304	0.110967	0.00395453	0.0020764	No
smoking_initiation	19	3974725	4974725	cg16618857	4597434	-	-	4104938	5095794	1737	1451	0.859647	0.0199984	0.115591	0.00268698	0.00207627	No
smoking_initiation	7	1370794	2370794	cg27287438	1066396	C7orf50	Body	661677	1565409	1722	173	0.867507	0.0292049	0.0979171	0.00329434	0.00207626	No
smoking_initiation	11	111492273	113412811	cg22437258	111473054	SIK2	TSS200	110973614	111973023	1446	381	0.824698	0.0220671	0.147222	0.00393726	0.00207625	No
smoking_initiation	3	58934420	59934420	cg23302962	60112912	FHIT	Body	59613340	60612538	3580	947	0.733491	0.0230833	0.233988	0.00736164	0.0020762	No
smoking_initiation	3	59957882	60957882	cg23302962	60112912	FHIT	Body	59613340	60612538	3580	2522	0.733491	0.0230833	0.233988	0.00736164	0.0020762	No
smoking_initiation	1	95914335	96914335	cg10568716	95479794	ALG14	Body	94980123	95979605	2575	118	0.782936	0.0245595	0.184639	0.00578977	0.00207605	No
smoking_initiation	1	236372829	238352083	cg18191270	236685849	LGALS8	TSS1500|5'UTR	236185927	237182317	2843	2509	0.787764	0.0221247	0.182901	0.00513478	0.00207598	No
smoking_initiation	17	77290135	78290135	cg27556496	78763480	RPTOR	Body	78263856	79263397	2472	45	0.098419	0.00145577	0.884961	0.0130879	0.00207598	No
smoking_initiation	16	69076894	70607394	cg16450432	70838524	-	-	70341369	71338357	853	134	0.898456	0.026104	0.071295	0.00206935	0.00207585	No
smoking_initiation	1	7291461	8984823	cg11755201	7551851	CAMTA1	Body	7051952	8051837	2227	1718	0.786823	0.0205627	0.185688	0.00485067	0.00207584	No
smoking_initiation	13	96323724	97323724	cg20280057	96366367	DNAJC3	Body	95866467	96866183	2220	756	0.806064	0.0249291	0.161926	0.00500579	0.00207563	No
smoking_initiation	3	149043102	150043102	cg06123891	148717232	GYG1	Body	148217514	149217190	2316	501	0.810228	0.0218776	0.161461	0.00435767	0.00207552	No
smoking_initiation	3	58934420	59934420	cg16442402	58474266	-	-	57974539	58973575	2000	9	8.84e-13	6.87e-15	0.990231	0.00769381	0.00207537	Yes
smoking_initiation	5	30342054	31342054	cg22438454	31597202	-	-	31098766	32094654	2239	487	0.789694	0.0270265	0.17521	0.00599429	0.00207535	No
smoking_initiation	1	173604743	175385243	cg07601376	174811349	RABGAP1L	Body	174311819	175311088	1848	1848	0.8413	0.0239486	0.129006	0.00367023	0.00207534	No
smoking_initiation	10	10633823	11633823	cg22626578	11924114	PROSER2-AS1	Body	11424124	12423488	2233	422	0.789999	0.0218897	0.181023	0.00501378	0.00207528	No
smoking_initiation	11	45893574	46893574	cg21858080	46690724	ATG13	Body	46190759	47188592	849	578	0.888004	0.0258069	0.0817405	0.00237345	0.00207509	No
smoking_initiation	12	132880790	133880790	cg13249146	132887349	GALNT9	Body	132388500	133386964	1433	1016	1.86e-06	4.61e-08	0.973755	0.0241684	0.00207509	Yes
smoking_initiation	9	80944104	81944104	cg21241156	82253557	TLE4	Body	81754788	82752854	1960	365	0.828067	0.0185901	0.147948	0.00331936	0.00207507	No
smoking_initiation	1	31695819	32695819	cg18232347	31655009	NKAIN1	Body	31155108	32152518	1710	804	0.706406	0.0236496	0.259194	0.0086754	0.00207507	No
smoking_initiation	10	114878364	115878364	cg18483632	115904369	CCDC186	Body|ExonBnd	115404719	116404088	2101	1126	0.818031	0.0250161	0.150284	0.00459375	0.00207503	No
smoking_initiation	8	114874642	115874642	cg06304626	116182577	-	-	115682620	116677498	1851	487	0.840057	0.0185058	0.136361	0.00300185	0.00207494	No
smoking_initiation	10	13033053	14033053	cg19841447	12870952	CAMK1D	3'UTR	12377794	13370779	2795	968	0.754232	0.0224183	0.21489	0.00638517	0.00207483	No
smoking_initiation	22	42198430	43198430	cg20534570	41763093	TEF	TSS1500	41264432	42262447	1444	117	0.85625	0.0199348	0.118972	0.00276778	0.00207481	No
smoking_initiation	16	50445156	51445156	cg05545914	51167855	-	-	50668426	51667287	1750	1360	0.230172	0.0175364	0.697107	0.0531092	0.00207479	No
smoking_initiation	11	32456492	33456492	cg03081205	32851371	PRRG4	TSS200	32351427	33348394	2173	1888	0.843995	0.0224051	0.128126	0.00339923	0.00207465	No
smoking_initiation	2	200436399	201436399	cg24342565	201632042	AOX2P	Body	201132135	202130704	1512	548	0.861742	0.0209068	0.112549	0.00272847	0.00207465	No
smoking_initiation	17	7303118	8303118	cg02740128	7123860	ACADVL|DLG4	TSS1500|Body	6625385	7623394	1717	642	0.844289	0.0183228	0.132441	0.00287216	0.00207464	No
smoking_initiation	10	125180419	126180419	cg04275847	126105697	OAT	5'UTR	125607842	126604496	1870	866	0.817545	0.0201284	0.156403	0.00384865	0.00207457	No
smoking_initiation	10	114878364	115878364	cg11140344	114878970	TCF7L2	Body	114379279	115378364	1564	891	0.840102	0.0233634	0.130824	0.00363615	0.00207449	No
smoking_initiation	1	58315243	59315243	cg06036239	59234929	-	-	58735619	59734367	2655	1784	0.064908	0.0179066	0.717242	0.197869	0.00207448	No
smoking_initiation	12	132880790	133880790	cg24706532	132880790	GALNT9	Body	132380823	133380790	1413	990	0.871776	0.0214739	0.102162	0.0025144	0.00207448	No
smoking_initiation	19	3974725	4974725	cg25731764	5346031	-	-	4846100	5843576	1673	240	0.841248	0.0215971	0.131702	0.00337906	0.00207436	No
smoking_initiation	6	26754967	30729306	cg09876568	28910953	-	-	28411219	29410942	2427	2427	5.14e-05	5.57e-05	0.478861	0.518958	0.00207435	No
smoking_initiation	11	72809393	73809393	cg22635155	72385075	PDE2A	Body	71886593	72884382	1277	50	0.829746	0.0244917	0.139571	0.00411765	0.00207433	No
smoking_initiation	15	77525464	78525464	cg12339790	78582096	WDR61	Body	78082778	79080798	2454	1214	0.788786	0.0256536	0.177709	0.00577753	0.00207428	No
smoking_initiation	3	149043102	150043102	cg14799538	150245999	-	-	149746134	150744333	2012	582	0.753997	0.0169278	0.222018	0.00498239	0.00207427	No
smoking_initiation	5	172788534	173788534	cg22918536	173122883	-	-	172623175	173622863	2501	2171	0.729568	0.0246335	0.235766	0.00795844	0.00207425	No
smoking_initiation	10	13033053	14033053	cg07608728	12966973	CCDC3	Body	12467082	13466199	2792	1127	0.223278	0.00868391	0.737291	0.0286732	0.00207422	No
smoking_initiation	20	61488382	62488382	cg12138649	61267091	-	-	60768185	61766946	1820	725	0.836497	0.0289484	0.128051	0.00442934	0.00207415	No
smoking_initiation	17	77290135	78290135	cg23209575	77436344	HRNBP3	5'UTR	76936352	77933071	1670	968	0.82947	0.0300677	0.133549	0.004839	0.00207414	No
smoking_initiation	11	63633552	64633552	cg21080921	64981316	SLC22A20	TSS200	64481685	65481166	1074	111	0.868488	0.0202573	0.106694	0.00248653	0.00207407	No
smoking_initiation	11	65061468	66061468	cg21080921	64981316	SLC22A20	TSS200	64481685	65481166	1074	468	0.868488	0.0202573	0.106694	0.00248653	0.00207407	No
smoking_initiation	19	3974725	4974725	cg02941120	5052000	KDM4B	Body	4553185	5548480	1884	756	0.81553	0.0221336	0.15603	0.00423261	0.00207406	No
smoking_initiation	11	40936297	41936297	cg18752161	40700246	-	-	40200560	41200023	2192	582	0.800891	0.0273296	0.164107	0.00559792	0.00207404	No
smoking_initiation	1	17936657	18936657	cg08714895	17996919	ARHGEF10L	Body	17500227	18496719	2283	1212	0.791766	0.0268774	0.173398	0.00588414	0.00207403	No
smoking_initiation	2	58789218	61026618	cg08114120	61164674	-	-	60665053	61663372	1631	631	0.832974	0.0140025	0.148456	0.00249351	0.00207398	No
smoking_initiation	1	236372829	238352083	cg11527988	236511627	-	-	236012035	237011584	2786	2068	0.00223391	6.38e-05	0.967983	0.0276454	0.00207397	No
smoking_initiation	2	29013404	30013404	cg26595623	28770842	PLB1	Body	28270888	29270823	2115	606	0.825461	0.0190306	0.149978	0.00345561	0.00207396	No
smoking_initiation	8	114874642	115874642	cg08628269	116073508	-	-	115573567	116573023	1966	738	0.295018	0.00653052	0.681299	0.0150791	0.00207386	No
smoking_initiation	7	97207069	98207069	cg17822373	98465202	TMEM130	Body	97965442	98959961	1385	299	0.866582	0.0175986	0.111484	0.00226195	0.00207384	No
smoking_initiation	7	98571478	99571478	cg17822373	98465202	TMEM130	Body	97965442	98959961	1385	398	0.866582	0.0175986	0.111484	0.00226195	0.00207384	No
smoking_initiation	16	9673748	10673748	cg21438541	10363986	-	-	9864080	10863929	3078	2426	0.560015	0.0204013	0.402837	0.0146732	0.00207383	No
smoking_initiation	1	179283167	180283167	cg15064484	180489082	-	-	179989742	180988636	1982	656	0.769132	0.0144846	0.21035	0.00395932	0.00207366	No
smoking_initiation	20	61488382	62488382	cg07870370	61822366	-	-	61322497	62320674	2102	1824	0.789042	0.0238862	0.179565	0.00543378	0.00207363	No
smoking_initiation	20	61488382	62488382	cg02016008	61434735	OGFR|OGFR-AS1	TSS1500|Body	60934939	61900305	1840	1072	0.827299	0.0242984	0.142156	0.00417316	0.00207355	No
smoking_initiation	3	149043102	150043102	cg11431723	149126842	-	-	148628004	149626539	2057	1249	0.800555	0.0252344	0.166879	0.00525813	0.00207348	No
smoking_initiation	17	77290135	78290135	cg15854689	77422301	RBFOX3	5'UTR	76923151	77921691	1719	957	0.838004	0.0305759	0.124795	0.00455126	0.0020734	No
smoking_initiation	17	7303118	8303118	cg14549614	7288830	TNK1	Body	6789288	7788427	1594	882	0.856306	0.0190726	0.11988	0.00266804	0.0020734	No
smoking_initiation	15	66976952	67976952	cg22706883	67814880	C15orf61	Body	67315109	68313749	1949	1174	0.00466793	0.00106543	0.807816	0.184377	0.00207339	No
smoking_initiation	12	132880790	133880790	cg12923179	132396540	ULK1	Body	131896552	132892900	1728	5	0.367718	0.00302167	0.622078	0.00510977	0.00207318	No
smoking_initiation	19	55379872	56379872	cg04467738	56425633	NLRP13	Body	55926188	56924761	2024	685	0.567649	0.0084842	0.415584	0.00620933	0.00207318	No
smoking_initiation	11	72809393	73809393	cg08588453	72681982	FCHSD2	Body	72182054	73181636	1347	401	0.859597	0.0228534	0.112488	0.00298854	0.00207315	No
smoking_initiation	21	40088819	41088819	cg07581354	39631830	KCNJ15	5'UTR	39132781	40131392	2061	58	0.823359	0.0235992	0.146764	0.0042045	0.00207315	No
smoking_initiation	12	111404371	113118346	cg00329618	113515439	DTX1	Body	113015509	114015430	1821	91	0.794174	0.0308383	0.166453	0.00646141	0.00207315	No
smoking_initiation	1	153706358	155533918	cg02901136	153348305	S100A12	TSS1500	152848838	153848208	1925	171	0.796992	0.0237675	0.172039	0.00512839	0.00207312	No
smoking_initiation	18	53161743	54161743	cg27557413	53050371	TCF4	Body|5'UTR	52550618	53549098	1567	488	0.851935	0.0282168	0.114002	0.00377377	0.00207299	No
smoking_initiation	17	7303118	8303118	cg10900230	7108589	DLG4	Body	6609207	7608462	1713	614	0.849622	0.0184278	0.127122	0.00275513	0.00207299	No
smoking_initiation	3	52386605	54266212	cg17422839	52066737	-	-	51568137	52566682	729	102	0.901188	0.0248897	0.0699202	0.00192903	0.00207298	No
smoking_initiation	2	32308804	33308804	cg09097753	33171347	LTBP1	TSS1500	32671929	33671165	2151	1345	0.775205	0.0270896	0.189029	0.00660357	0.00207291	No
smoking_initiation	10	102686838	105665256	cg18615437	106094821	ITPRIP	TSS1500|5'UTR	105594855	106594321	1717	146	0.845073	0.0251758	0.123986	0.00369164	0.00207287	No
smoking_initiation	10	105960460	107607903	cg18615437	106094821	ITPRIP	TSS1500|5'UTR	105594855	106594321	1717	1073	0.845073	0.0251758	0.123986	0.00369164	0.00207287	No
smoking_initiation	18	31196075	32196075	cg18517540	32446543	DTNA	Body|3'UTR	31948151	32946200	1819	507	0.0166347	0.000383052	0.958832	0.0220773	0.00207279	No
smoking_initiation	8	8208714	11263655	cg01546563	11567189	GATA4	Body	11068010	11894717	2555	548	1.33e-05	1.37e-06	0.905133	0.0927795	0.00207276	Yes
smoking_initiation	2	112740183	113740183	cg21065856	114008907	PAX8-AS1|PAX8	Body	113509458	114507764	1843	500	0.829248	0.0298153	0.134047	0.00481754	0.00207271	No
smoking_initiation	1	236372829	238352083	cg18837946	236077577	-	-	235579194	236577350	2232	762	2.23e-19	3.94e-21	0.980619	0.0173088	0.00207267	Yes
smoking_initiation	1	38257237	39257237	cg11992079	38338773	INPP5B	Body	37839294	38838608	1780	972	0.570663	0.0143387	0.402807	0.010119	0.00207254	No
smoking_initiation	3	149043102	150043102	cg10541012	150181599	-	-	149681694	150681566	2041	701	0.811907	0.0234948	0.157957	0.00456883	0.00207253	No
smoking_initiation	1	7291461	8984823	cg02277850	7842393	-	-	7343366	8340820	2268	2268	0.809736	0.0227519	0.16092	0.00451945	0.00207247	No
smoking_initiation	15	73548768	74548768	cg13955984	75022382	-	-	74523948	75517350	1187	29	0.857086	0.010041	0.129288	0.00151257	0.00207236	No
smoking_initiation	12	49452394	50452394	cg12045531	49259487	RND1	1stExon	48761914	49758546	1810	387	0.801226	0.0176173	0.175233	0.00385093	0.00207225	No
smoking_initiation	22	37897797	38897797	cg20674521	38850521	KCNJ4	5'UTR	38351685	39350222	1546	828	0.771842	0.019745	0.201196	0.00514487	0.00207225	No
smoking_initiation	1	17936657	18936657	cg10009010	18014809	ARHGEF10L	Body	17515804	18514641	2256	1254	0.790697	0.0267912	0.174528	0.00591146	0.00207219	No
smoking_initiation	3	149043102	150043102	cg07784293	149272904	WWTR1	Body	148776611	149772809	2012	1471	0.432236	0.0173945	0.527088	0.0212095	0.00207218	No
smoking_initiation	4	27746049	29330758	cg11047796	27465988	-	-	26966277	27964585	2421	660	0.790815	0.0211258	0.18115	0.00483715	0.0020718	No
smoking_initiation	21	40088819	41088819	cg18595911	40722699	-	-	40222940	41222393	3265	2625	3.25e-13	1.99e-13	0.618659	0.379269	0.00207172	Yes
smoking_initiation	1	179283167	180283167	cg27506975	180023244	CEP350	Body	179523275	180523185	2346	1809	0.810139	0.0249102	0.158022	0.00485681	0.00207168	No
smoking_initiation	5	30342054	31342054	cg24346199	31540142	C5orf22	Body	31040449	32040055	2271	622	0.7938	0.0271367	0.171143	0.00584858	0.00207167	No
smoking_initiation	10	125180419	126180419	cg25254584	125968689	-	-	125469725	126468233	2028	1214	0.801582	0.0201964	0.171823	0.00432714	0.00207163	No
smoking_initiation	5	172788534	173788534	cg08136688	173185827	-	-	172685925	173685728	2563	2353	0.77352	0.0259052	0.192073	0.00643045	0.00207162	No
smoking_initiation	17	77290135	78290135	cg25270886	77752742	CBX2	Body	77252756	78251854	1878	1720	0.822766	0.0311117	0.138805	0.00524662	0.00207159	No
smoking_initiation	19	3974725	4974725	cg02392228	4523345	PLIN5	3'UTR	4024020	5022857	1615	1500	0.000318956	5.75e-06	0.979932	0.0176718	0.0020714	Yes
smoking_initiation	7	1370794	2370794	cg02022181	1063891	C7orf50|MIR339	TSS1500|Body	661677	1563732	1717	168	0.843582	0.0283917	0.121856	0.00409913	0.00207138	No
smoking_initiation	17	77290135	78290135	cg05062179	76987630	-	-	76490978	77467096	2209	570	0.696192	0.0146503	0.281171	0.00591477	0.00207127	No
smoking_initiation	17	77290135	78290135	cg26940676	77963988	TBC1D16	Body	77467096	78461406	1471	1208	0.845077	0.0301741	0.118451	0.00422729	0.00207123	No
smoking_initiation	10	36134124	37134124	cg14714252	36072655	PCAT5	Body	35572711	36572508	1499	854	0.783379	0.0116514	0.199927	0.00297149	0.00207121	No
smoking_initiation	16	220986	1220986	cg19933810	1386290	BAIAP3	Body|1stExon|5'UTR	886800	1886233	2029	506	0.776174	0.011829	0.206777	0.00314924	0.00207119	No
smoking_initiation	3	63734307	64734307	cg16000609	65196259	-	-	64696626	65694905	2894	95	0.65253	0.0164323	0.320888	0.00807866	0.0020711	No
smoking_initiation	5	86303812	89371745	cg14618239	86417299	LOC101929380	Body	85917570	86917124	1464	708	1.1e-61	9.08e-62	0.54627	0.451659	0.00207102	Yes
smoking_initiation	17	7303118	8303118	cg11209279	7146254	GABARAP	TSS1500	6648431	7646166	1719	665	0.848128	0.0184704	0.128533	0.0027971	0.00207101	No
smoking_initiation	17	77290135	78290135	cg08040395	77078833	ENGASE	Body	76579193	77542553	1860	574	0.119098	0.00216901	0.860984	0.0156781	0.00207088	No
smoking_initiation	19	3974725	4974725	cg25704589	4679261	DPP9|DPP9-AS1	TSS200|Body	4179636	5179041	1834	1382	0.820519	0.0179185	0.156085	0.00340652	0.00207087	No
smoking_initiation	5	133365452	134365452	cg23838249	133523897	-	-	133024026	134021206	1795	1075	0.837246	0.0472023	0.107427	0.00605443	0.00207084	No
smoking_initiation	1	179283167	180283167	cg03756571	180188906	-	-	179689020	180687992	2177	1338	0.74925	0.0177229	0.225621	0.00533482	0.00207083	No
smoking_initiation	2	32308804	33308804	cg18200741	33780366	RASGRP3	Body	33280534	34277151	2983	82	0.762368	0.0250186	0.203855	0.00668784	0.00207069	No
smoking_initiation	5	172788534	173788534	cg18732936	173548969	-	-	173049306	174039803	2651	1875	0.733368	0.0250946	0.231546	0.00792101	0.00207066	No
smoking_initiation	12	111404371	113118346	cg08042019	111801794	FAM109A	Body|5'UTR	111302072	112301760	817	591	0.915893	0.02299	0.0576029	0.00144383	0.00207059	No
smoking_initiation	5	172788534	173788534	cg04467226	173315225	CPEB4	TSS200	172815317	173814918	2619	2539	0.790697	0.0269802	0.174307	0.00594564	0.00207042	No
smoking_initiation	10	10633823	11633823	cg05546369	11916900	PROSER2-AS1	Body	11417026	12416472	2250	445	0.0424806	0.00135871	0.924522	0.0295681	0.00207042	No
smoking_initiation	10	114878364	115878364	cg02117132	114920853	TCF7L2	Body|3'UTR	114421682	115420776	1674	1068	0.823911	0.026076	0.143406	0.0045366	0.0020704	No
smoking_initiation	1	65969643	66969643	cg06885641	67390768	WDR78|MIER1	TSS200|1stExon|5'UTR	66891760	67890526	2595	289	0.778355	0.02228	0.191807	0.00548831	0.00207036	No
smoking_initiation	1	95914335	96914335	cg12225912	95538537	ALG14	TSS200	95038704	96036488	2515	186	0.774042	0.0243756	0.193423	0.00608908	0.00207031	No
smoking_initiation	7	98571478	99571478	cg07461273	99697172	MCM7	Body|5'UTR	99201085	100196525	995	283	0.907509	0.0389717	0.0493326	0.00211645	0.00207023	No
smoking_initiation	15	77525464	78525464	cg17067697	77891946	-	-	77392838	78391361	2222	2035	7.21e-40	3.26e-41	0.95471	0.0432202	0.00207012	Yes
smoking_initiation	1	95914335	96914335	cg03404938	95620559	TMEM56-RWDD3|TMEM56	Body	95122518	96118307	2412	341	0.760871	0.0235726	0.207073	0.00641328	0.00207011	No
smoking_initiation	1	236372829	238352083	cg23035226	236339010	GPR137B	Body	235839652	236838821	2530	1689	0.796668	0.022053	0.174384	0.00482513	0.00206997	No
smoking_initiation	20	61488382	62488382	cg10201192	61844022	YTHDF1	Body	61344584	62343956	2097	1859	0.811114	0.0258579	0.155988	0.00497073	0.00206995	No
smoking_initiation	19	3974725	4974725	cg15639390	4902669	ARRDC5|UHRF1	TSS1500|1stExon	4402840	5402586	1958	1053	0.830254	0.0193417	0.144959	0.00337491	0.00206993	No
smoking_initiation	19	3974725	4974725	cg11613118	4586778	-	-	4104938	5086637	1725	1451	0.782612	0.0179445	0.192952	0.00442212	0.00206991	No
smoking_initiation	6	91726609	92726609	cg02193805	92097699	-	-	91599302	92596627	2035	1821	0.831645	0.0251688	0.136973	0.00414325	0.0020699	No
smoking_initiation	19	55379872	56379872	cg02592727	55574733	RDH13	TSS200|5'UTR	55074941	56071859	1719	1289	0.000609853	5.9e-06	0.987756	0.00955859	0.00206989	No
smoking_initiation	22	45942288	46942288	cg03061223	47159442	TBC1D22A	TSS200|Body|5'UTR	46660014	47659250	2552	518	2.44e-05	2.99e-07	0.985808	0.0120978	0.00206985	Yes
smoking_initiation	6	52395230	53395230	cg10929136	53699155	LRRC1	Body	53199249	54198920	2255	474	0.526542	0.00605353	0.460048	0.00528699	0.00206983	No
smoking_initiation	1	38257237	39257237	cg12073847	38530769	-	-	38033047	39030468	1783	1313	0.845762	0.0249113	0.123618	0.00363899	0.00206974	No
smoking_initiation	1	7291461	8984823	cg18180609	7710719	CAMTA1	Body	7211045	8209130	2134	2058	0.798769	0.0208058	0.17383	0.00452573	0.00206952	No
smoking_initiation	5	172788534	173788534	cg25136605	173400737	-	-	172900949	173900626	2675	2333	0.743893	0.025502	0.220962	0.00757291	0.00206951	No
smoking_initiation	20	61488382	62488382	cg07845648	61447915	COL9A3	TSS1500	60948003	61947830	1852	1099	0.826622	0.0243522	0.142753	0.00420342	0.0020695	No
smoking_initiation	5	157207571	158207571	cg07464716	157079520	SOX30	TSS200	156579730	157578849	2975	1237	0.335897	0.0038511	0.650724	0.00745857	0.00206948	No
smoking_initiation	6	26754967	30729306	cg02599464	27107097	HIST1H4I|HIST1H2BK	3'UTR|1stExon	27578761	27607090	28	28	0.969478	0.0260606	0.00233155	6.06e-05	0.00206945	No
smoking_initiation	20	61488382	62488382	cg24538770	61267980	-	-	60768185	61767785	1824	729	0.831346	0.0287731	0.133203	0.00460812	0.00206944	No
smoking_initiation	3	52386605	54266212	cg24381241	51962615	-	-	51464279	52460821	749	32	0.900781	0.0232817	0.0720086	0.00185907	0.00206938	No
smoking_initiation	2	112740183	113740183	cg03120758	113997338	PAX8-AS1|PAX8	Body	113499249	114497317	1828	511	0.641146	0.0229633	0.322281	0.0115408	0.00206937	No
smoking_initiation	19	3974725	4974725	cg14725952	5294093	PTPRS	5'UTR	4795647	5792474	1769	371	0.833163	0.0214062	0.139772	0.00358904	0.00206931	No
smoking_initiation	12	111404371	113118346	cg03272633	111214792	-	-	110714855	111714612	1007	132	0.89395	0.0260423	0.0757338	0.00220419	0.00206926	No
smoking_initiation	14	99193843	100193843	cg01811583	100225060	-	-	99725231	100724341	1609	687	0.810134	0.0294087	0.152842	0.00554626	0.00206923	No
smoking_initiation	10	125180419	126180419	cg25214093	126135810	-	-	125642428	126635335	1889	850	0.807641	0.0200365	0.166134	0.00411951	0.00206907	No
smoking_initiation	6	163307748	164307748	cg20841436	163613008	PACRG	Body	163113023	164112815	2694	2196	0.267642	0.00993839	0.694561	0.0257892	0.00206902	No
smoking_initiation	1	95914335	96914335	cg24362347	95461705	ALG14	Body	94963679	95961209	2562	90	0.791519	0.0247898	0.176109	0.00551352	0.00206898	No
smoking_initiation	16	89108702	90108702	cg09435890	90144788	-	-	90000044	90174092	329	244	0.597638	0.00581452	0.390679	0.00379891	0.00206896	No
smoking_initiation	6	163307748	164307748	cg24804782	164167085	-	-	163667151	164667024	2801	1732	0.767834	0.0223223	0.201907	0.00586772	0.00206887	No
smoking_initiation	17	77290135	78290135	cg27143703	77961719	TBC1D16	Body	77461743	78461406	1477	1214	0.847758	0.0304219	0.115604	0.00414641	0.00206884	No
smoking_initiation	6	155931856	156931856	cg04269006	156431114	-	-	155931554	156930531	2462	2461	0.799628	0.0241488	0.169051	0.00510329	0.00206871	No
smoking_initiation	7	98571478	99571478	cg17967646	100005112	ZCWPW1	Body	99505223	100504904	1297	108	0.876983	0.0313219	0.0865376	0.00308866	0.00206868	No
smoking_initiation	19	50629745	51629745	cg25944509	51290811	-	-	50791161	51786905	1753	1545	0.00244269	1.95e-05	0.9876	0.00786898	0.00206864	No
smoking_initiation	1	209802043	210802043	cg00121963	209663736	-	-	209164485	210161291	1756	641	0.822773	0.0256182	0.145026	0.00451354	0.0020686	No
smoking_initiation	6	163307748	164307748	cg24310785	163985223	QKI	Body|3'UTR	163486210	164485162	2834	2266	0.732446	0.0225546	0.235676	0.0072552	0.00206852	No
smoking_initiation	6	163307748	164307748	cg14267013	164039626	-	-	163539942	164539435	2898	2158	0.764266	0.0231035	0.204386	0.00617645	0.00206843	No
smoking_initiation	7	98571478	99571478	cg18342832	99933797	PILRB|PMS2L1	Body|1stExon|5'UTR	99437269	100433794	1281	223	0.882633	0.0321629	0.0802148	0.00292093	0.00206843	No
smoking_initiation	17	77290135	78290135	cg27657972	78156534	CARD14	Body	77658533	78656487	2048	1203	0.782037	0.0304876	0.178452	0.00695486	0.0020684	No
smoking_initiation	7	98571478	99571478	cg13369981	100027501	MEPCE|ZCWPW1	TSS200|TSS1500	99529181	100527441	1318	68	0.875731	0.0318285	0.0872047	0.00316739	0.00206838	No
smoking_initiation	19	3974725	4974725	cg03673558	5011438	KDM4B	5'UTR	4511955	5511302	1827	781	0.821769	0.0205323	0.151839	0.00379171	0.00206836	No
smoking_initiation	18	53161743	54161743	cg05637388	53100710	TCF4	Body	52600882	53599790	1603	593	0.824881	0.0304043	0.137578	0.00506891	0.00206813	No
smoking_initiation	16	69076894	70607394	cg06085527	68804850	CDH1	Body	68305356	69303334	1740	205	0.839752	0.0182597	0.136945	0.00297569	0.0020681	No
smoking_initiation	1	17936657	18936657	cg20737204	18896483	-	-	18396605	19395849	2546	1369	3.67e-08	2.37e-09	0.937428	0.0605044	0.00206796	Yes
smoking_initiation	2	161601261	163302993	cg27137363	161141507	RBMS1	Body|ExonBnd	160641712	161641298	2204	185	0.813472	0.0213283	0.158966	0.00416584	0.00206789	No
smoking_initiation	10	125180419	126180419	cg10254690	126107861	OAT	TSS1500	125611811	126607803	1870	865	0.802885	0.0197673	0.17107	0.00420975	0.00206787	No
smoking_initiation	10	10633823	11633823	cg22090525	12078334	UPF2	5'UTR	11578836	12578233	2410	93	0.641381	0.017038	0.33073	0.00878363	0.0020678	No
smoking_initiation	12	49452394	50452394	cg03140866	49246121	DDX23	TSS200	48746220	49746079	1812	368	0.829923	0.021591	0.142707	0.00371055	0.0020678	No
smoking_initiation	2	102926177	105131814	cg24464835	102624783	IL1R2	Body|5'UTR	102125098	103123965	2653	804	0.405142	0.00568534	0.578982	0.00812276	0.00206778	No
smoking_initiation	22	37897797	38897797	cg09413034	39093812	JOSD1	Body	38593902	39593095	1528	391	0.200833	0.00113372	0.7915	0.00446601	0.00206775	No
smoking_initiation	15	96358409	97358409	cg20711274	97440396	-	-	96940571	97940137	2231	740	0.804145	0.0272017	0.161137	0.00544869	0.00206771	No
smoking_initiation	20	61488382	62488382	cg00233745	61349491	NTSR1	Body	60850110	61849463	1843	903	0.629703	0.0199283	0.337618	0.0106826	0.0020677	No
smoking_initiation	1	38257237	39257237	cg18294987	38330981	INPP5B	Body	37831309	38830846	1771	959	0.847417	0.0208205	0.126587	0.0031081	0.00206757	No
smoking_initiation	10	63174885	64174885	cg15359306	64578483	EGR2	5'UTR	64079443	65078455	1795	107	0.774697	0.0100101	0.210508	0.00271796	0.00206755	No
smoking_initiation	1	17936657	18936657	cg19794536	17956700	ARHGEF10L	Body	17458037	18456382	2188	1053	0.820257	0.027025	0.145847	0.00480316	0.00206752	No
smoking_initiation	1	38257237	39257237	cg04339290	38455704	SF3A3	1stExon|5'UTR	37955866	38952353	1847	1277	0.838014	0.0243646	0.131726	0.00382776	0.00206748	No
smoking_initiation	15	98704101	99704101	cg22032020	100121570	MEF2A	5'UTR	99623607	100621322	2526	268	0.750877	0.012242	0.231049	0.00376486	0.00206745	No
smoking_initiation	10	125180419	126180419	cg26381481	126184721	LHPP	Body	125689392	126684638	1939	822	0.794259	0.0200336	0.179125	0.00451599	0.00206739	No
smoking_initiation	17	30185935	31185935	cg02736908	29887376	-	-	29389571	30386845	1694	337	0.833468	0.0279663	0.132069	0.00442939	0.00206729	No
smoking_initiation	17	77290135	78290135	cg15547344	77915948	TBC1D16	Body	77417217	78415668	1595	1375	0.814812	0.0302685	0.14738	0.00547278	0.00206728	No
smoking_initiation	10	13033053	14033053	cg18958266	12867770	CAMK1D	Body|3'UTR	12368754	13367571	2788	959	0.764753	0.022731	0.204376	0.00607267	0.00206713	No
smoking_initiation	12	49452394	50452394	cg11223573	49736814	-	-	49237536	50236168	1223	926	0.85192	0.0153321	0.128373	0.00230826	0.00206708	No
smoking_initiation	2	161601261	163302993	cg25120849	161189122	RBMS1	Body	160689916	161688725	2254	405	0.794652	0.0213513	0.177171	0.0047583	0.00206704	No
smoking_initiation	22	45942288	46942288	cg03970915	47426893	TBC1D22A	Body	46928266	47924341	2679	37	0.639944	0.0087105	0.344591	0.00468828	0.00206703	No
smoking_initiation	3	55488394	56488394	cg21512502	55194168	-	-	54694170	55694061	2409	381	0.794441	0.0194569	0.179638	0.0043975	0.00206684	No
smoking_initiation	7	3003207	4003207	cg16250868	3710628	SDK1	Body	3211016	4210603	2974	2445	0.000486815	0.0241275	0.01925	0.954069	0.00206675	No
smoking_initiation	3	149043102	150043102	cg13002603	149966692	-	-	149468530	150466564	1980	931	0.798562	0.0257558	0.168193	0.00542261	0.00206672	No
smoking_initiation	6	163307748	164307748	cg03286391	163661641	PACRG	Body	163162060	164161008	2664	2274	0.767081	0.0237521	0.200882	0.00621809	0.00206664	No
smoking_initiation	5	154339646	155339646	cg15662698	153873829	-	-	153374782	154373070	2068	73	0.807308	0.0157369	0.171546	0.0033419	0.00206662	No
smoking_initiation	19	3974725	4974725	cg00559546	5189018	-	-	4690635	5688752	1835	558	0.808769	0.0214356	0.1634	0.0043287	0.00206661	No
smoking_initiation	7	3003207	4003207	cg12541672	4216596	SDK1	Body	3716821	4715369	2340	459	3.15e-33	9.04e-35	0.970066	0.0278677	0.00206653	Yes
smoking_initiation	11	32456492	33456492	cg03954344	32417924	WT1	Body	31918259	32917505	2365	1187	0.793849	0.023996	0.174807	0.0052819	0.00206642	No
smoking_initiation	2	21567213	23082968	cg08215951	23555016	-	-	23055069	24054647	2187	32	0.766744	0.0234008	0.201637	0.00615182	0.00206639	No
smoking_initiation	13	96323724	97323724	cg08983214	96267498	DZIP1	Body	95768362	96765381	2333	583	0.741501	0.0215945	0.228194	0.00664357	0.00206634	No
smoking_initiation	1	236372829	238352083	cg09823395	236687277	LGALS8	1stExon|5'UTR	236187365	237182317	2836	2509	0.777787	0.0218265	0.192909	0.00541141	0.00206631	No
smoking_initiation	10	36134124	37134124	cg15278262	36461679	-	-	35962002	36961525	1996	1736	0.82318	0.021862	0.148938	0.00395342	0.00206631	No
smoking_initiation	3	52386605	54266212	cg08237922	52016828	ABHD14A-ACY1|ACY1	TSS1500|Body	51517307	52516293	725	53	0.923515	0.0241644	0.0489754	0.00127941	0.00206619	No
smoking_initiation	11	63633552	64633552	cg03522766	64678341	ATG2A	Body	64178737	65177439	957	392	0.896599	0.0222558	0.0771652	0.00191337	0.00206616	No
smoking_initiation	11	65061468	66061468	cg03522766	64678341	ATG2A	Body	64178737	65177439	957	70	0.896599	0.0222558	0.0771652	0.00191337	0.00206616	No
smoking_initiation	10	13033053	14033053	cg12768145	12839595	CAMK1D	Body	12345440	13339332	2737	887	0.766872	0.0226965	0.202378	0.00598755	0.00206608	No
smoking_initiation	2	102926177	105131814	cg02289045	105593190	LOC102724691	Body	105093416	106093166	1892	47	0.817915	0.0185685	0.157869	0.00358191	0.00206598	No
smoking_initiation	3	52386605	54266212	cg10217975	52091484	DUSP7	TSS1500	51592475	52590342	751	133	0.913951	0.026407	0.0559609	0.00161483	0.00206598	No
smoking_initiation	1	7291461	8984823	cg23889047	7705756	CAMTA1	Body	7206719	8201127	2137	2051	0.754275	0.0196668	0.218302	0.00568991	0.00206591	No
smoking_initiation	11	32456492	33456492	cg14452896	33182799	CSTF3	Body	32682859	33682119	1836	1473	0.818623	0.0175334	0.158388	0.00339031	0.00206588	No
smoking_initiation	17	77290135	78290135	cg11622162	78237543	RNF213	Body	77742546	78737350	2336	1137	0.759796	0.0300135	0.200218	0.00790696	0.00206587	No
smoking_initiation	19	3974725	4974725	cg04291996	5184455	-	-	4686053	5682915	1833	560	0.72273	0.0191491	0.249448	0.00660718	0.00206587	No
smoking_initiation	22	45942288	46942288	cg03984375	46484046	LOC400931	Body	45986536	46983998	1394	1241	0.826469	0.0145608	0.15419	0.00271447	0.00206584	No
smoking_initiation	3	131445722	132445722	cg14365043	131222488	MRPL3	TSS1500	130723436	131722196	2387	1098	0.0417112	0.000745549	0.938701	0.0167763	0.00206584	No
smoking_initiation	1	190457480	191457480	cg02020590	191844605	-	-	191345145	192343462	1861	183	0.00022523	1.75e-06	0.990029	0.0076778	0.00206573	No
smoking_initiation	1	38257237	39257237	cg05882969	38455985	SF3A3	TSS1500	37957194	38952353	1846	1277	0.835713	0.0242807	0.134048	0.00389254	0.00206571	No
smoking_initiation	12	120583279	121583279	cg11292044	121837283	RNF34	TSS1500	121338340	122336827	1958	642	0.00120635	0.00314858	0.27523	0.71835	0.00206565	No
smoking_initiation	1	38257237	39257237	cg06444374	38474788	-	-	37976036	38967983	1818	1281	0.831766	0.0240617	0.138113	0.00399333	0.00206563	No
smoking_initiation	8	59314666	60314666	cg04856678	59067871	-	-	58568094	59567168	2435	494	0.795886	0.0176552	0.180393	0.00399961	0.00206551	No
smoking_initiation	1	179283167	180283167	cg20708280	180067800	CEP350	Body	179568264	180567596	2337	1674	0.784448	0.0219474	0.186328	0.00521103	0.00206551	No
smoking_initiation	18	53161743	54161743	cg08445030	52956834	TCF4	Body	52457229	53456801	1580	322	0.832728	0.0271286	0.133724	0.00435439	0.00206549	No
smoking_initiation	15	96358409	97358409	cg19683989	95938185	-	-	95438330	96437327	2052	117	0.809359	0.024424	0.159345	0.00480647	0.00206545	No
smoking_initiation	16	69076894	70607394	cg10182135	68725578	CDH3	Body	68227566	69224638	1784	134	0.696219	0.0146851	0.281104	0.00592715	0.00206544	No
smoking_initiation	1	153706358	155533918	cg21691717	153321907	PGLYRP4	TSS1500	152821921	153821449	1958	122	0.54774	0.0123018	0.428276	0.00961669	0.00206537	No
smoking_initiation	1	31695819	32695819	cg24438085	32963090	-	-	32463314	33463006	890	123	0.846584	0.0133034	0.135914	0.00213372	0.00206535	No
smoking_initiation	1	33295572	34295572	cg24438085	32963090	-	-	32463314	33463006	890	219	0.846584	0.0133034	0.135914	0.00213372	0.00206535	No
smoking_initiation	6	163307748	164307748	cg02415651	164255065	-	-	163755252	164753436	2758	1425	0.715233	0.0210338	0.254194	0.00747337	0.00206525	No
smoking_initiation	1	236372829	238352083	cg10599892	236134781	-	-	235635175	236634695	2259	927	0.775032	0.0142115	0.204936	0.00375577	0.00206523	No
smoking_initiation	1	179283167	180283167	cg14838757	180662660	XPR1	Body	180163092	181161430	1962	263	0.825132	0.0210516	0.147978	0.0037733	0.00206522	No
smoking_initiation	11	45893574	46893574	cg17420619	46702510	ARHGAP1	Body	46203758	47201981	837	552	0.913508	0.0268865	0.0558969	0.0016431	0.00206521	No
smoking_initiation	11	72809393	73809393	cg05394149	72770442	FCHSD2	Body	72270562	73266005	1247	518	0.880169	0.0238126	0.0914807	0.0024729	0.00206491	No
smoking_initiation	11	113494505	114494505	cg02950812	114831271	-	-	114332264	115329152	2076	375	0.785949	0.0255014	0.180626	0.00585865	0.00206487	No
smoking_initiation	2	100172408	101172408	cg16884529	99754933	TSGA10	5'UTR	99257659	100254802	1596	120	0.818882	0.0205832	0.154587	0.0038836	0.00206487	No
smoking_initiation	1	38257237	39257237	cg11787602	38710248	-	-	38210299	39209490	1752	1620	0.844189	0.0239998	0.126162	0.00358464	0.00206481	No
smoking_initiation	6	163307748	164307748	cg01950767	163775257	-	-	163276473	164275021	2651	2584	0.738014	0.0202612	0.233259	0.00640176	0.00206475	No
smoking_initiation	15	73548768	74548768	cg10070260	74422632	LOC283731|ISLR2	TSS200|TSS1500|5'UTR	73922913	74920655	1559	1115	0.853195	0.0137194	0.128949	0.00207144	0.00206471	No
smoking_initiation	11	32456492	33456492	cg27401681	33061068	TCP11L1	TSS1500|1stExon|5'UTR	32562808	33560486	1917	1748	0.811112	0.0237724	0.158411	0.0046407	0.00206466	No
smoking_initiation	19	3974725	4974725	cg27649253	5245891	PTPRS	Body	4747146	5745764	1882	520	0.827051	0.0218392	0.145212	0.00383243	0.00206458	No
smoking_initiation	17	77290135	78290135	cg00256231	77916733	TBC1D16	Body	77417217	78416218	1596	1375	0.812116	0.0301697	0.150076	0.00557319	0.00206455	No
smoking_initiation	17	77290135	78290135	cg20207715	77361608	HRNBP3	5'UTR	76861840	77861400	1707	820	0.851266	0.0313448	0.111231	0.00409363	0.00206449	No
smoking_initiation	11	63633552	64633552	cg02109361	64782294	ARL2	Body	64282914	65278461	946	249	0.850865	0.0146864	0.13014	0.00224423	0.00206448	No
smoking_initiation	11	65061468	66061468	cg02109361	64782294	ARL2	Body	64282914	65278461	946	202	0.850865	0.0146864	0.13014	0.00224423	0.00206448	No
smoking_initiation	20	24695509	25695509	cg10463108	25983284	-	-	25483616	26319046	991	326	5.01e-15	8.11e-17	0.982039	0.0158966	0.00206444	Yes
smoking_initiation	2	100172408	101172408	cg16238207	101181112	PDCL3	Body	100681449	101680675	2621	1352	0.830204	0.0291435	0.13389	0.00469801	0.00206436	No
smoking_initiation	5	42690647	43690647	cg17507371	42426212	GHR	Body|5'UTR	41928213	42925599	1802	600	0.39336	0.00590346	0.589822	0.00884987	0.00206426	No
smoking_initiation	22	37897797	38897797	cg21610602	37673234	-	-	37176199	38173113	1864	464	0.825793	0.0209486	0.147456	0.00373858	0.00206417	No
smoking_initiation	2	21567213	23082968	cg05629144	21341052	-	-	20841059	21840469	1680	206	0.204567	0.00176595	0.78483	0.00677309	0.00206408	No
smoking_initiation	10	114878364	115878364	cg14211948	115310487	HABP2	TSS200	114811007	115810411	2018	1948	0.0599862	0.00267119	0.895408	0.0398705	0.00206404	No
smoking_initiation	16	69076894	70607394	cg16470877	68877286	TMCO7	TSS1500	68377520	69376686	1724	312	0.71489	0.0158826	0.261359	0.00580451	0.00206402	No
smoking_initiation	6	163307748	164307748	cg16149820	164251509	-	-	163751551	164751335	2761	1437	0.761045	0.0223875	0.208376	0.00612766	0.002064	No
smoking_initiation	2	112740183	113740183	cg19081868	113991662	PAX8-AS1|PAX8	TSS1500|Body	113492615	114491636	1811	515	0.828463	0.0296505	0.134993	0.0048293	0.00206391	No
smoking_initiation	3	63734307	64734307	cg14261478	64496364	-	-	63997491	64996345	2331	1551	0.796483	0.0202564	0.176705	0.00449195	0.00206385	No
smoking_initiation	22	42198430	43198430	cg08719748	41731627	ZC3H7B	Body	41232298	42231376	1402	51	0.81371	0.0176578	0.163033	0.0035358	0.00206381	No
smoking_initiation	7	3003207	4003207	cg09442489	4309035	-	-	3811938	4807251	2248	297	0.000315831	6.02e-06	0.978964	0.0186506	0.00206373	No
smoking_initiation	1	38257237	39257237	cg19250639	39281166	-	-	38781318	39780302	1702	881	0.831507	0.0154228	0.148259	0.00274784	0.0020637	No
smoking_initiation	1	17936657	18936657	cg01470834	18062539	-	-	17562823	18562259	2306	1392	0.812941	0.0307907	0.148579	0.00562546	0.00206367	No
smoking_initiation	1	7291461	8984823	cg00329748	7765245	CAMTA1	Body	7265622	8264457	2193	2162	0.793909	0.0220183	0.1771	0.00490963	0.00206367	No
smoking_initiation	6	157238258	158238258	cg25549238	158361968	SNX9	Body	157867560	158861618	2826	839	0.76715	0.0232788	0.201398	0.00610927	0.00206367	No
smoking_initiation	6	158382320	159382320	cg25549238	158361968	SNX9	Body	157867560	158861618	2826	1540	0.76715	0.0232788	0.201398	0.00610927	0.00206367	No
smoking_initiation	1	179283167	180283167	cg08755040	180124539	QSOX1	Body	179625501	180621166	2283	1529	0.800534	0.0203371	0.172681	0.00438478	0.00206366	No
smoking_initiation	1	95914335	96914335	cg14193357	95507935	ALG14	Body	95008522	96007934	2575	147	0.808327	0.0253912	0.159219	0.00499933	0.00206365	No
smoking_initiation	12	120583279	121583279	cg12151330	120114103	PRKAB1	Body	119614957	120614093	1905	46	0.856884	0.0344699	0.102463	0.0041197	0.00206352	No
smoking_initiation	5	172788534	173788534	cg01802043	172903876	-	-	172404116	173403862	2455	1720	0.795642	0.0277318	0.168686	0.00587741	0.00206349	No
smoking_initiation	1	236372829	238352083	cg09169938	236306000	GPR137B	1stExon	235806140	236805963	2370	1498	0.797582	0.0210445	0.174703	0.00460754	0.00206342	No
smoking_initiation	18	24753297	25753297	cg16078375	24598103	CHST9	Body	24099806	25098048	2079	542	0.802438	0.0242159	0.166267	0.00501554	0.00206339	No
smoking_initiation	10	125180419	126180419	cg17860423	126051419	-	-	125551436	126551228	1870	982	0.823288	0.0211295	0.149679	0.00383942	0.00206338	No
smoking_initiation	15	77525464	78525464	cg20575191	77324607	PSTPIP1	Body	76825007	77824262	1531	428	0.838548	0.0122628	0.145007	0.0021185	0.00206336	No
smoking_initiation	12	111404371	113118346	cg25085504	110939401	VPS29|RAD9B	TSS1500|Body|5'UTR	110439442	111438758	1090	10	0.890449	0.0290434	0.0759689	0.00247578	0.00206316	No
smoking_initiation	9	7782399	8782399	cg22834211	8861113	PTPRD|PTPRD-AS1	Body|5'UTR	8361136	9360547	3327	1364	0.728553	0.0250508	0.236213	0.00811996	0.00206311	No
smoking_initiation	7	1370794	2370794	cg13798912	905769	UNC84A	Body	661677	1402447	1583	34	1.01e-21	3.35e-23	0.965995	0.0319422	0.00206309	Yes
smoking_initiation	5	172788534	173788534	cg21882808	173415533	C5orf47	TSS1500	172917291	173915185	2705	2306	0.775976	0.0266505	0.188827	0.00648312	0.00206293	No
smoking_initiation	10	10633823	11633823	cg04258496	11919021	PROSER2-AS1	Body	11419475	12416472	2239	434	0.817377	0.0232361	0.152977	0.00434671	0.00206286	No
smoking_initiation	3	52386605	54266212	cg07110217	52001995	PCBP4	TSS1500	51502357	52501451	738	51	0.9096	0.0239218	0.0627668	0.00164865	0.00206283	No
smoking_initiation	5	172788534	173788534	cg15534212	173209194	-	-	172709960	173709075	2627	2455	0.71669	0.0239723	0.24895	0.00832499	0.0020628	No
smoking_initiation	5	86303812	89371745	cg11589797	89706690	CETN3	TSS1500	89206800	90206466	1443	107	0.8453	0.0130466	0.137471	0.0021197	0.00206275	No
smoking_initiation	11	65061468	66061468	cg07039611	66314152	ZDHHC24|ACTN3	TSS200|TSS1500|1stExon	65814842	66809082	891	344	0.887208	0.0212498	0.0873889	0.00209102	0.00206274	No
smoking_initiation	11	32456492	33456492	cg09919787	32851356	PRRG4	TSS200	32351427	33348394	2173	1888	0.827131	0.0219574	0.145002	0.00384723	0.00206269	No
smoking_initiation	16	24227064	25851633	cg25002480	23860289	PRKCB	Body	23361377	24359710	1911	302	0.806419	0.023549	0.163205	0.00476385	0.00206265	No
smoking_initiation	1	87413176	88413176	cg22720822	87253977	-	-	86755306	87753920	1966	656	0.316405	0.00343321	0.670822	0.00727681	0.00206253	No
smoking_initiation	19	17960956	18960956	cg06715661	18088495	KCNN1	Body	17589548	18585329	1629	1026	0.543159	0.0274798	0.406724	0.0205751	0.00206242	No
smoking_initiation	7	3003207	4003207	cg15515706	4203355	SDK1	Body	3703383	4703238	2384	523	0.757573	0.0238213	0.209944	0.00659947	0.00206239	No
smoking_initiation	15	77525464	78525464	cg00292947	78499137	ACSBG1	Body	77999264	78997972	2486	1431	0.763162	0.0279002	0.199581	0.00729438	0.00206238	No
smoking_initiation	20	61488382	62488382	cg24840372	61669362	NCRNA00029	TSS1500	61169535	62163812	1906	1467	0.798514	0.0219584	0.172718	0.00474752	0.00206238	No
smoking_initiation	22	45942288	46942288	cg27140247	46450102	C22orf26|LOC150381	TSS200|Body	45953052	46950080	1322	1289	0.862292	0.0150758	0.1185	0.00206973	0.00206236	No
smoking_initiation	16	49266772	50266772	cg01700290	48845230	-	-	48348899	49344886	1855	127	0.75528	0.0167332	0.22103	0.00489484	0.00206223	No
smoking_initiation	9	2525368	3525368	cg11030720	3937059	GLIS3	Body	3437594	4436915	2502	52	0.760981	0.0208364	0.210362	0.00575788	0.00206213	No
smoking_initiation	16	49266772	50266772	cg15650719	50321812	ADCY7	TSS200|ExonBnd|5'UTR	49821934	50820967	1534	759	0.857687	0.0272287	0.109546	0.00347567	0.00206209	No
smoking_initiation	16	50445156	51445156	cg15650719	50321812	ADCY7	TSS200|ExonBnd|5'UTR	49821934	50820967	1534	491	0.857687	0.0272287	0.109546	0.00347567	0.00206209	No
smoking_initiation	20	24695509	25695509	cg24220004	24514463	SYNDIG1	5'UTR	24015221	25014385	2594	1091	0.751616	0.0223719	0.217479	0.00647124	0.00206192	No
smoking_initiation	11	72809393	73809393	cg11724691	72475966	STARD10	Body	71976045	72975471	1289	146	0.87278	0.0259383	0.0963582	0.00286162	0.0020619	No
smoking_initiation	18	53161743	54161743	cg20653383	52769193	-	-	52269323	53269093	1854	108	0.82372	0.0285539	0.140786	0.00487821	0.00206185	No
smoking_initiation	4	143010148	144010148	cg24650264	144175547	-	-	143675717	144675437	2090	639	0.808664	0.0248067	0.159574	0.00489306	0.00206184	No
smoking_initiation	7	97207069	98207069	cg03252258	97933035	BAIAP2L1	Body	97433512	98432937	1921	1319	0.822413	0.0202893	0.151501	0.00373553	0.00206174	No
smoking_initiation	14	79063654	80602233	cg16420308	80327885	NRXN3	Body	79828711	80827438	2029	1728	0.794006	0.0235516	0.175186	0.00519425	0.00206172	No
smoking_initiation	13	96323724	97323724	cg03709252	96550699	UGGT2	Body	96050747	97050585	1953	1197	0.804712	0.0292117	0.158272	0.00574333	0.00206172	No
smoking_initiation	11	32456492	33456492	cg18392242	32338931	-	-	31839182	32838766	2278	963	0.802592	0.0251525	0.165024	0.00516965	0.00206168	No
smoking_initiation	7	90781409	91781409	cg18912739	92277128	CDK6	Body	91777788	92777091	1030	8	0.602197	0.0150416	0.371425	0.00927532	0.00206166	No
smoking_initiation	6	163307748	164307748	cg14090920	163911136	QKI	Body	163411596	164408841	2712	2423	0.800657	0.0207147	0.172116	0.00445096	0.00206161	No
smoking_initiation	1	38257237	39257237	cg04567527	39081545	-	-	38582367	39579804	1865	1235	0.808935	0.0239907	0.160262	0.00475084	0.00206161	No
smoking_initiation	20	41515801	42515801	cg01093219	41159107	PTPRT	Body	40660127	41658809	2203	198	0.705104	0.0103203	0.278441	0.00407336	0.00206157	No
smoking_initiation	11	45893574	46893574	cg17506328	46868210	CKAP5	TSS1500	46368241	47367371	941	388	0.905212	0.0261484	0.0647113	0.00186722	0.00206156	No
smoking_initiation	7	3003207	4003207	cg13290889	4446082	-	-	3946320	4942895	2225	60	0.750748	0.0111528	0.232585	0.00345312	0.00206152	No
smoking_initiation	20	61488382	62488382	cg02292985	61498871	-	-	61000955	61998792	1789	1176	0.823051	0.0218293	0.149105	0.00395256	0.00206145	No
smoking_initiation	7	97207069	98207069	cg23942995	98507890	TRRAP	Body	98007993	99004497	1329	217	0.862607	0.0168126	0.116255	0.00226381	0.0020614	No
smoking_initiation	7	98571478	99571478	cg23942995	98507890	TRRAP	Body	98007993	99004497	1329	424	0.862607	0.0168126	0.116255	0.00226381	0.0020614	No
smoking_initiation	2	137071174	138807575	cg14192539	138774314	-	-	138275534	139273321	2040	1332	0.750071	0.0190567	0.223144	0.00566724	0.00206136	No
smoking_initiation	19	17960956	18960956	cg05336188	18959506	UPF1	Body	18459901	19459215	1269	480	0.877372	0.0363592	0.0808589	0.00334881	0.00206134	No
smoking_initiation	1	236372829	238352083	cg06417305	236344524	GPR137B	Body	235846668	236844446	2563	1727	0.752875	0.0207813	0.21826	0.00602246	0.00206128	No
smoking_initiation	19	3974725	4974725	cg09431264	3707944	TJP3	TSS1500	3208234	4207940	1209	202	0.435105	0.00629012	0.548615	0.00792902	0.00206126	No
smoking_initiation	1	38257237	39257237	cg16755025	38601357	-	-	38103396	39100405	1803	1397	0.829101	0.0245152	0.140179	0.00414281	0.00206124	No
smoking_initiation	12	55974480	56974480	cg02694863	57400517	ZBTB39	TSS1500	56901095	57900341	1351	152	0.864474	0.0222495	0.108427	0.00278858	0.00206122	No
smoking_initiation	19	3974725	4974725	cg06358131	3687922	PIP5K1C	Body	3188127	4186395	1237	169	5.27e-05	7.65e-07	0.983604	0.0142815	0.00206114	Yes
smoking_initiation	1	38257237	39257237	cg23025416	38356176	INPP5B	Body	37856258	38855550	1785	1010	0.820588	0.0223206	0.150927	0.00410328	0.00206108	No
smoking_initiation	6	157238258	158238258	cg00749290	157977601	ZDHHC14	Body	157501515	158475941	1518	848	1.6e-12	2.65e-14	0.98161	0.0163286	0.00206108	Yes
smoking_initiation	6	158382320	159382320	cg00749290	157977601	ZDHHC14	Body	157501515	158475941	1518	223	1.6e-12	2.65e-14	0.98161	0.0163286	0.00206108	Yes
smoking_initiation	22	37897797	38897797	cg07830110	38794284	LOC400927	Body	38295271	39294072	1514	899	0.862455	0.0297507	0.10221	0.00352369	0.00206106	No
smoking_initiation	2	112740183	113740183	cg08029068	113916102	-	-	113417566	114414869	1763	671	0.805324	0.0317613	0.154752	0.00610122	0.002061	No
smoking_initiation	3	52386605	54266212	cg12047194	52008217	ABHD14A-ACY1|ABHD14B|ABHD14A	TSS1500|1stExon|5'UTR	51509084	52506848	732	52	0.912887	0.0239504	0.0595414	0.00156006	0.00206096	No
smoking_initiation	7	121454709	122454709	cg01654768	122744368	-	-	122244513	123243453	2063	430	0.774596	0.028529	0.187895	0.00691827	0.00206088	No
smoking_initiation	6	157238258	158238258	cg05099063	157445536	ARID1B	Body	156945541	157944994	822	429	0.877446	0.0141558	0.104651	0.00168628	0.00206087	No
smoking_initiation	1	236372829	238352083	cg18816826	237168540	-	-	236669180	237667865	2582	2582	0.382975	0.0116261	0.585564	0.0177741	0.00206085	No
smoking_initiation	17	77290135	78290135	cg20623503	78152219	CARD14	TSS200	77658533	78651781	2022	1203	0.83611	0.0325529	0.124434	0.00484261	0.00206083	No
smoking_initiation	12	49452394	50452394	cg02961087	49932289	KCNH3	TSS1500	49434074	50431626	1218	1208	0.851178	0.0153121	0.129129	0.00232087	0.0020608	No
smoking_initiation	20	61488382	62488382	cg15812456	62890292	PCMTD2	5'UTR	62390633	62918893	1052	291	0.000167885	5.99e-06	0.963388	0.0343777	0.00206078	Yes
smoking_initiation	15	35899479	36899479	cg13368198	37170816	LOC145845	Body	36671154	37670745	2275	663	0.775227	0.00965652	0.210437	0.00261922	0.00206078	No
smoking_initiation	3	113647927	114647927	cg07301594	113609367	GRAMD1C	Body	113110203	114109156	1634	705	3.83e-10	2.8e-12	0.990701	0.00723871	0.00206076	Yes
smoking_initiation	10	36134124	37134124	cg19230501	35926227	-	-	35426324	36426190	1450	469	0.813095	0.00890743	0.174033	0.00190446	0.00206073	No
smoking_initiation	7	3003207	4003207	cg18380349	4245377	SDK1	Body	3746257	4733074	2271	384	0.772567	0.015944	0.205195	0.00423271	0.0020607	No
smoking_initiation	10	102686838	105665256	cg06776915	106028703	GSTO2	1stExon|5'UTR	105528704	106528674	1699	276	0.831252	0.0229786	0.139845	0.00386372	0.00206063	No
smoking_initiation	10	105960460	107607903	cg06776915	106028703	GSTO2	1stExon|5'UTR	105528704	106528674	1699	925	0.831252	0.0229786	0.139845	0.00386372	0.00206063	No
smoking_initiation	11	32456492	33456492	cg25610620	32946485	QSER1	5'UTR	32446985	33445627	2028	2000	0.829142	0.0216928	0.143356	0.00374855	0.00206062	No
smoking_initiation	11	131598205	132598205	cg06495562	131414692	NTM	Body	130914861	131914373	2343	758	0.806635	0.0271156	0.158851	0.00533784	0.00206061	No
smoking_initiation	2	102926177	105131814	cg04260575	102617287	IL1R2	Body|5'UTR	102117312	103117283	2627	761	0.681571	0.00969609	0.302373	0.00429953	0.00206055	No
smoking_initiation	5	172788534	173788534	cg27020573	173043741	BOD1	TSS200	172543817	173543741	2484	1989	0.774305	0.0256162	0.191679	0.0063392	0.00206043	No
smoking_initiation	1	49011424	52273078	cg01223789	52392189	RAB3B	Body	51894333	52890683	913	336	0.899556	0.0312373	0.0648951	0.00225144	0.00206042	No
smoking_initiation	11	63633552	64633552	cg17346115	65029103	POLA2	TSS1500	64542272	65528213	1145	82	0.703611	0.0205074	0.266068	0.00775276	0.00206033	No
smoking_initiation	11	65061468	66061468	cg17346115	65029103	POLA2	TSS1500	64542272	65528213	1145	568	0.703611	0.0205074	0.266068	0.00775276	0.00206033	No
smoking_initiation	17	77290135	78290135	cg24534095	77967813	TBC1D16	Body	77542241	78467411	1475	1207	0.850899	0.030329	0.112697	0.00401484	0.00206032	No
smoking_initiation	2	161601261	163302993	cg26117570	161266880	RBMS1	Body	160766983	161766458	2325	627	0.720464	0.0191179	0.251681	0.00667642	0.00206032	No
smoking_initiation	16	89108702	90108702	cg02252404	90024724	DEF8	Body	90000044	90174092	329	244	0.950897	0.00925143	0.0374292	0.000362094	0.00206022	No
smoking_initiation	2	112740183	113740183	cg13817332	113990230	PAX8	Body	113490323	114490226	1810	518	0.843374	0.03018	0.12009	0.00429534	0.00206018	No
smoking_initiation	5	172788534	173788534	cg26487948	172359575	ERGIC1	Body	171859668	172859464	2102	259	0.796734	0.00848104	0.190697	0.00202786	0.00206005	No
smoking_initiation	11	45893574	46893574	cg21928783	46726931	ZNF408	Body	46228074	47225996	823	509	0.906194	0.0273011	0.0625619	0.00188276	0.00206002	No
smoking_initiation	17	77290135	78290135	cg06150772	77300674	HRNBP3	5'UTR	76800785	77800533	1637	703	0.822685	0.0299439	0.14021	0.00510125	0.00206001	No
smoking_initiation	19	3974725	4974725	cg06225131	4403593	CHAF1A	Body	3910961	4902028	1446	1392	0.0220051	0.000286802	0.963098	0.0125504	0.00206001	No
smoking_initiation	15	66976952	67976952	cg06554090	68128261	-	-	67628649	68628163	1751	565	0.0418618	0.00761426	0.802499	0.145965	0.00205999	No
smoking_initiation	10	125180419	126180419	cg02163937	126432368	FAM53B	5'UTR	125932457	126928393	2248	531	0.784598	0.0189497	0.18981	0.00458226	0.00205989	No
smoking_initiation	1	74491596	75491596	cg07563793	75596336	LHX8	5'UTR	75096439	76095838	2124	809	0.829746	0.0300038	0.13337	0.00482061	0.00205988	No
smoking_initiation	17	77290135	78290135	cg03452160	77419883	RBFOX3	5'UTR	76920708	77919636	1721	955	0.821293	0.0299702	0.141515	0.00516203	0.00205986	No
smoking_initiation	16	9673748	10673748	cg02912007	10671982	EMP2	5'UTR	10172432	11171602	2572	1474	0.740481	0.0196704	0.231638	0.00615125	0.00205975	No
smoking_initiation	1	38257237	39257237	cg18451114	38511677	POU3F1	1stExon	38011993	39010828	1794	1304	0.82308	0.0239697	0.146623	0.00426789	0.00205974	No
smoking_initiation	4	176375795	177375795	cg03088219	176711190	GPM6A	Body	176213445	177211074	1820	1666	6.88e-44	5.44e-45	0.924828	0.0731121	0.00205973	Yes
smoking_initiation	7	97207069	98207069	cg01307939	98467571	TMEM130	1stExon|5'UTR	97967685	98966534	1382	294	0.829063	0.0168243	0.149031	0.00302226	0.00205972	No
smoking_initiation	7	98571478	99571478	cg01307939	98467571	TMEM130	1stExon|5'UTR	97967685	98966534	1382	400	0.829063	0.0168243	0.149031	0.00302226	0.00205972	No
smoking_initiation	5	172788534	173788534	cg03030410	173266953	-	-	172768479	173766469	2664	2599	0.771689	0.0261014	0.193603	0.00654633	0.00205966	No
smoking_initiation	10	125180419	126180419	cg00271014	126006804	-	-	125507105	126505969	1919	1068	0.807937	0.0205547	0.165247	0.00420199	0.00205957	No
smoking_initiation	13	96323724	97323724	cg05708385	96199677	CLDN10	Body	95699685	96698990	2399	463	0.749692	0.0223303	0.219386	0.00653256	0.00205953	No
smoking_initiation	1	95914335	96914335	cg19063065	95635395	TMEM56-RWDD3|LOC101928118|TMEM56	Body	95135395	96135281	2383	359	0.78148	0.0241254	0.186578	0.00575786	0.00205948	No
smoking_initiation	1	70990122	74324909	cg14963735	71513566	PTGER3	TSS200	71013759	72013432	1962	1962	0.826115	0.0238515	0.143823	0.00415039	0.00205943	No
smoking_initiation	18	49467811	51363861	cg01976153	51780931	-	-	51280975	52280890	2478	242	0.0469345	0.000422142	0.942112	0.00847156	0.00205935	No
smoking_initiation	3	175218927	176218927	cg15294279	174842010	NAALADL2	Body	174342284	175341507	2925	352	7.29e-17	1.3e-18	0.980527	0.0174141	0.00205933	Yes
smoking_initiation	10	125180419	126180419	cg25923300	125853165	CHST15	TSS200|TSS1500	125353717	126352680	2227	1553	0.807869	0.0189691	0.16718	0.0039234	0.00205898	No
smoking_initiation	18	53161743	54161743	cg16996575	52936081	TCF4	Body	52436099	53435469	1590	273	0.856007	0.0281513	0.110162	0.00362081	0.00205886	No
smoking_initiation	6	26754967	30729306	cg27235034	29976917	HLA-J|NCRNA00171	Body	29477240	30476185	8143	8143	2.19e-07	7.89e-08	0.733609	0.264332	0.0020588	Yes
smoking_initiation	7	1370794	2370794	cg02869364	1081709	C7orf50	Body	661677	1580921	1753	204	0.697016	0.023539	0.268327	0.00905965	0.00205879	No
smoking_initiation	15	77525464	78525464	cg12086531	77891835	-	-	77392838	78391361	2222	2035	8.44e-39	3.82e-40	0.954721	0.0432207	0.00205871	Yes
smoking_initiation	16	220986	1220986	cg10079027	1533880	-	-	1035077	2033799	2346	166	0.826828	0.00917354	0.160165	0.00177495	0.00205852	No
smoking_initiation	11	72809393	73809393	cg00979931	72533664	ATG16L2	Body	72036661	73033387	1312	231	0.726913	0.0198036	0.244564	0.0066607	0.00205849	No
smoking_initiation	1	236372829	238352083	cg09164898	236559463	EDARADD	Body	236059926	237059458	2808	2192	0.677073	0.0187842	0.293932	0.00815257	0.00205847	No
smoking_initiation	3	156893770	159548333	cg15680574	156878672	CCNL1	TSS200	156379707	157378340	1952	1190	0.4768	0.0114826	0.497676	0.0119833	0.00205833	No
smoking_initiation	22	42198430	43198430	cg26423539	41864790	ACO2|PHF5A	TSS200|TSS1500	41369108	42364057	1556	276	0.832445	0.0198148	0.142297	0.00338504	0.00205828	No
smoking_initiation	17	77290135	78290135	cg18499201	77395887	HRNBP3	5'UTR	76895892	77894344	1754	904	0.594147	0.0220176	0.368137	0.0136402	0.00205817	No
smoking_initiation	17	77290135	78290135	cg05021636	77023266	C1QTNF1	5'UTR	76523337	77467096	2063	570	0.398053	0.0082689	0.579583	0.0120378	0.00205816	No
smoking_initiation	17	77290135	78290135	cg02548407	77902956	-	-	77412401	78401588	1579	1385	0.659002	0.0244359	0.303261	0.0112429	0.00205813	No
smoking_initiation	19	3974725	4974725	cg27547281	4770506	MIR7-3|C19orf30	TSS200|Body	4284597	5270440	1844	1226	0.84815	0.0190451	0.127877	0.0028694	0.00205812	No
smoking_initiation	16	9673748	10673748	cg03873392	10801987	-	-	10302071	11300899	2256	804	0.735567	0.0115432	0.246958	0.00387346	0.00205807	No
smoking_initiation	18	53161743	54161743	cg10248044	53071469	TCF4	TSS1500|Body|5'UTR	52572599	53571376	1576	524	0.875641	0.0281255	0.0912467	0.00292878	0.00205806	No
smoking_initiation	16	220986	1220986	cg09996789	1310584	-	-	810593	1810116	1683	634	0.678391	0.0104598	0.3044	0.00469137	0.00205804	No
smoking_initiation	18	31196075	32196075	cg01575327	31020117	CCDC178	TSS200|5'UTR	30523659	31519075	1875	750	0.824306	0.0243908	0.144958	0.00428716	0.00205804	No
smoking_initiation	22	37897797	38897797	cg14518658	37726676	-	-	37227946	38226287	1872	571	0.728992	0.0251094	0.235724	0.00811722	0.00205803	No
smoking_initiation	7	77271983	78271983	cg23697825	76959771	GSAP	Body	76464743	77459325	1711	354	0.753299	0.0087922	0.233131	0.00271895	0.00205802	No
smoking_initiation	2	29013404	30013404	cg22908033	29198482	-	-	28699170	29698408	2483	1770	0.784511	0.020107	0.188495	0.00482907	0.002058	No
smoking_initiation	17	26823322	27823322	cg17177121	28033562	SSH2	Body	27534565	28533281	1153	507	0.88312	0.0288044	0.0833022	0.00271498	0.00205799	No
smoking_initiation	7	1370794	2370794	cg11601967	1886391	MAD1L1	Body	1386419	2384599	1749	1730	6.77e-14	3.72e-11	0.00181351	0.996129	0.00205798	Yes
smoking_initiation	17	7303118	8303118	cg21090344	6948023	SLC16A11	TSS1500	6449085	7448003	1946	394	0.781989	0.0188038	0.192522	0.00462734	0.00205797	No
smoking_initiation	4	140386963	141386963	cg17886844	141642284	TBC1D9	Body	141142375	142140783	2074	342	0.810099	0.0288388	0.153541	0.00546386	0.00205795	No
smoking_initiation	2	29013404	30013404	cg23402429	28789613	PLB1	Body	28289809	29289501	2178	687	0.821415	0.0189745	0.153998	0.00355525	0.00205789	No
smoking_initiation	10	125180419	126180419	cg25071602	125726597	-	-	125226906	126225811	2214	2029	0.000267445	5.02e-06	0.979287	0.0183829	0.00205786	Yes
smoking_initiation	3	149043102	150043102	cg08014966	148971742	-	-	148471986	149470620	2306	1067	0.794933	0.0211999	0.177089	0.00472068	0.00205783	No
smoking_initiation	15	98704101	99704101	cg13889845	98578941	-	-	98079077	99078885	2908	1286	0.770316	0.0176539	0.20527	0.00470227	0.00205774	No
smoking_initiation	1	7291461	8984823	cg09403315	7656763	CAMTA1	Body	7157401	8154547	2087	1901	0.813561	0.021302	0.15892	0.00415906	0.00205774	No
smoking_initiation	2	102926177	105131814	cg10212656	105371459	LINC01114	Body	104873589	105868696	1575	244	2.05e-09	1.43e-11	0.991017	0.00692507	0.00205772	Yes
smoking_initiation	11	65061468	66061468	cg18114708	66460719	SPTBN2	Body	65961347	66954546	711	127	0.897644	0.021326	0.0771417	0.00183066	0.00205771	No
smoking_initiation	16	220986	1220986	cg02453013	1297491	-	-	798489	1797050	1680	646	0.492438	0.00758005	0.490378	0.00754627	0.00205767	No
smoking_initiation	17	77290135	78290135	cg02387455	77536313	-	-	77036345	78036218	1668	1096	0.837282	0.0310959	0.124927	0.00463761	0.00205764	No
smoking_initiation	1	236372829	238352083	cg17513477	236901157	ACTN2	Body	236401581	237401055	2832	2832	0.694173	0.0199382	0.275909	0.00792265	0.00205755	No
smoking_initiation	10	125180419	126180419	cg12208834	126092104	OAT	Body	125592372	126591910	1877	904	0.793124	0.0195241	0.180844	0.00444973	0.00205755	No
smoking_initiation	4	143010148	144010148	cg25911551	144266241	GAB1	Body	143766445	144765864	2436	465	0.804813	0.0198451	0.169117	0.00416803	0.00205753	No
smoking_initiation	19	3974725	4974725	cg23485436	5048645	KDM4B	Body	4553185	5548480	1884	756	0.821742	0.0223022	0.149834	0.00406446	0.00205748	No
smoking_initiation	1	236372829	238352083	cg04077303	236308094	GPR137B	Body	235808308	236807885	2378	1507	0.795221	0.0210105	0.177036	0.00467539	0.00205744	No
smoking_initiation	3	149043102	150043102	cg16336347	150026417	LINC01214	Body	149527601	150522700	1917	830	0.827267	0.0262048	0.140037	0.00443381	0.0020574	No
smoking_initiation	19	3974725	4974725	cg25306499	5293726	PTPRS	5'UTR	4795647	5792474	1769	371	0.796373	0.0204609	0.176574	0.00453459	0.00205738	No
smoking_initiation	6	97199925	99136905	cg12139662	97386755	KLHL32	Body|5'UTR	96886894	97886478	2172	1488	0.0364185	0.0358953	0.466164	0.459465	0.00205736	No
smoking_initiation	17	77290135	78290135	cg05143842	77904236	-	-	77412401	78403906	1582	1385	0.844821	0.0313346	0.117433	0.00435357	0.00205728	No
smoking_initiation	20	61488382	62488382	cg09210315	61273055	SLCO4A1	TSS1500	60773538	61772758	1822	751	0.828222	0.0285794	0.136435	0.0047059	0.00205727	No
smoking_initiation	20	24695509	25695509	cg05890087	25730187	-	-	25230841	26229486	1559	962	0.854353	0.0231757	0.117235	0.00317814	0.00205726	No
smoking_initiation	16	220986	1220986	cg04928129	1429051	UNKL	5'UTR	929428	1928929	2372	488	0.399365	0.00629305	0.583098	0.00918619	0.00205725	No
smoking_initiation	2	102926177	105131814	cg08944893	105461870	-	-	104962461	105961703	1765	191	0.839377	0.0147169	0.141372	0.00247664	0.00205721	No
smoking_initiation	20	61488382	62488382	cg08696494	61447272	COL9A3	TSS1500	60948003	61947082	1845	1092	0.81483	0.0237543	0.154847	0.00451212	0.00205719	No
smoking_initiation	7	1370794	2370794	cg03131054	2598171	IQCE	TSS1500	2099331	3097323	2159	585	0.274555	0.00579099	0.702775	0.014821	0.00205719	No
smoking_initiation	7	3003207	4003207	cg03131054	2598171	IQCE	TSS1500	2099331	3097323	2159	226	0.274555	0.00579099	0.702775	0.014821	0.00205719	No
smoking_initiation	2	161601261	163302993	cg22960125	161194928	RBMS1	Body	160695108	161694642	2264	428	0.811902	0.0218674	0.15987	0.00430381	0.00205719	No
smoking_initiation	10	102686838	105665256	cg01780345	106147097	CFAP58	Body	105647300	106646675	1753	46	3.95e-05	1.3e-06	0.966147	0.0317552	0.00205716	No
smoking_initiation	10	105960460	107607903	cg01780345	106147097	CFAP58	Body	105647300	106646675	1753	1209	3.95e-05	1.3e-06	0.966147	0.0317552	0.00205716	No
smoking_initiation	10	114878364	115878364	cg18745752	114822234	TCF7L2	Body	114324035	115322234	1489	726	0.860382	0.0249718	0.109416	0.00317364	0.0020571	No
smoking_initiation	5	172788534	173788534	ch.5.3315058R	173165015	-	-	172665106	173664680	2504	2270	0.787267	0.0261559	0.178588	0.00593131	0.002057	No
smoking_initiation	7	1370794	2370794	cg22934950	2556531	LFNG	TSS1500|Body	2059761	3056329	2122	652	0.756725	0.0230533	0.211717	0.00644782	0.00205698	No
smoking_initiation	7	3003207	4003207	cg22934950	2556531	LFNG	TSS1500|Body	2059761	3056329	2122	122	0.756725	0.0230533	0.211717	0.00644782	0.00205698	No
smoking_initiation	1	7291461	8984823	cg27178407	9189213	GPR157	1stExon|5'UTR	8690933	9688512	1552	426	0.831647	0.0199696	0.142897	0.0034292	0.00205698	No
smoking_initiation	12	111404371	113118346	cg04361103	111127966	HVCN1	TSS1500	110629492	111627151	962	46	0.904868	0.028709	0.0623882	0.00197735	0.00205689	No
smoking_initiation	1	74491596	75491596	cg13492103	75596827	LHX8	Body	75096902	76096642	2124	808	0.809834	0.0292751	0.153294	0.00553946	0.00205686	No
smoking_initiation	1	58315243	59315243	cg18431645	59528046	LINC01358	Body	59028087	60027952	2243	840	0.780111	0.0127153	0.201829	0.00328763	0.00205682	No
smoking_initiation	2	100172408	101172408	cg13303737	99758037	TSGA10|C2orf15	TSS200|5'UTR	99258487	100258027	1601	127	0.854691	0.0218248	0.118406	0.00302148	0.00205676	No
smoking_initiation	15	66976952	67976952	cg17725477	66789796	SNAPC5	Body	66290097	67289487	2419	760	0.794818	0.0157587	0.183726	0.00364065	0.00205675	No
smoking_initiation	2	112740183	113740183	cg25718043	113843392	-	-	113344047	114331022	1865	809	0.000278148	1.15e-05	0.957961	0.0396922	0.00205673	No
smoking_initiation	10	102686838	105665256	cg18672465	102845802	-	-	102346282	103344589	1822	1225	5.66e-41	3.91e-42	0.933538	0.0644058	0.00205666	Yes
smoking_initiation	17	7303118	8303118	cg06186632	8735063	PIK3R6	Body	8235070	9233113	1922	217	0.83325	0.0111631	0.151503	0.00202763	0.00205661	No
smoking_initiation	19	3974725	4974725	cg25652610	4648335	TNFAIP8L1	5'UTR	4148404	5148252	1786	1394	0.834454	0.0181093	0.142294	0.003086	0.00205655	No
smoking_initiation	5	154339646	155339646	cg13689073	154093260	LARP1	Body	153593934	154592482	2274	734	0.678162	0.0115373	0.30309	0.00515427	0.00205655	No
smoking_initiation	3	149043102	150043102	cg13877226	149191599	TM4SF4	TSS1500	148692276	149690484	1972	1305	0.7656	0.025539	0.200131	0.00667394	0.00205654	No
smoking_initiation	10	102686838	105665256	cg05620165	105583493	SH3PXD2A	Body	105084840	106081702	1635	952	0.839408	0.0228103	0.132136	0.00358865	0.0020565	No
smoking_initiation	10	105960460	107607903	cg05620165	105583493	SH3PXD2A	Body	105084840	106081702	1635	185	0.839408	0.0228103	0.132136	0.00358865	0.0020565	No
smoking_initiation	5	172788534	173788534	cg27033712	173005622	LOC285593	TSS1500	172505755	173505456	2496	1929	0.783061	0.0261057	0.182689	0.00608843	0.00205641	No
smoking_initiation	1	209802043	210802043	cg05897186	209497999	-	-	208998311	209997731	1869	312	0.833682	0.0207788	0.139996	0.00348722	0.00205638	No
smoking_initiation	12	111404371	113118346	cg13300744	111536664	CUX2	Body	111037344	112026383	922	349	0.902209	0.0244657	0.0693896	0.00187962	0.00205626	No
smoking_initiation	1	87413176	88413176	cg00267919	87115905	CLCA3P	Body	86616265	87615798	2009	330	0.00617605	5.77e-05	0.98253	0.00917964	0.00205622	No
smoking_initiation	19	55379872	56379872	cg02890235	55735946	-	-	55238488	56235537	1589	1569	0.777608	0.00757147	0.210715	0.00204965	0.00205621	No
smoking_initiation	20	61488382	62488382	cg22476269	61335865	-	-	60836257	61834695	1834	872	0.412662	0.0133059	0.554112	0.0178648	0.00205602	No
smoking_initiation	6	111158371	112158371	cg12188410	112460467	LAMA4	Body	111961007	112959819	1623	333	2.8e-23	2.44e-25	0.989319	0.00862481	0.00205584	Yes
smoking_initiation	2	32308804	33308804	cg16758484	33030624	TTC27	Body	32531207	33530390	1990	1454	0.789545	0.0288902	0.173174	0.00633456	0.00205583	No
smoking_initiation	6	155931856	156931856	cg07648746	156337776	-	-	155838949	156837568	2423	2246	0.78305	0.0230843	0.186319	0.00549063	0.00205581	No
smoking_initiation	20	24695509	25695509	cg16448637	25850255	-	-	25350325	26319046	1284	619	0.879864	0.0216067	0.0941634	0.0023103	0.00205576	No
smoking_initiation	12	111404371	113118346	cg15050363	110922991	FAM216A	Body|ExonBnd	110424595	111410537	1101	8	0.88792	0.0288975	0.078572	0.00255509	0.00205575	No
smoking_initiation	11	72809393	73809393	cg08823954	73359662	PLEKHB1	TSS200|Body|5'UTR	72860038	73858837	1684	1606	0.849784	0.031279	0.112734	0.00414748	0.00205565	No
smoking_initiation	2	102926177	105131814	cg02552255	103104330	SLC9A4	Body	102604649	103603365	2530	1643	6.42e-06	7.69e-08	0.986129	0.0118085	0.00205548	Yes
smoking_initiation	9	80944104	81944104	cg13828183	80911833	PSAT1	TSS1500	80411954	81411752	1957	922	0.829893	0.0241587	0.139825	0.00406834	0.00205545	No
smoking_initiation	13	100046450	101712300	cg22276401	99709725	DOCK9	Body	99209815	100208802	2426	420	0.795191	0.0251449	0.172166	0.00544206	0.00205544	No
smoking_initiation	13	96323724	97323724	cg26685941	95952902	ABCC4	Body	95453071	96451934	2682	95	0.0011143	3.73e-05	0.964523	0.0322699	0.00205544	No
smoking_initiation	1	38257237	39257237	cg09138028	38802860	-	-	38302994	39302588	1701	1669	0.837226	0.0238623	0.133066	0.00379054	0.00205542	No
smoking_initiation	2	29013404	30013404	cg04011474	28904455	-	-	28404661	29404251	2152	921	0.78745	0.0157456	0.190934	0.00381579	0.00205534	No
smoking_initiation	1	38257237	39257237	cg07573037	38447870	SF3A3	Body	37951754	38947533	1850	1274	0.796313	0.0230812	0.173523	0.00502752	0.00205523	No
smoking_initiation	19	17960956	18960956	cg26584619	18811643	CRTC1	Body	18311676	19310527	1319	767	0.627437	0.0297792	0.325292	0.0154368	0.00205514	No
smoking_initiation	16	24227064	25851633	cg18372518	24266747	CACNG3	TSS200	23768380	24760511	2317	1295	0.421989	0.0139454	0.544034	0.0179765	0.00205509	No
smoking_initiation	10	125180419	126180419	cg03259515	125440958	GPR26	Body	124941951	125940466	2219	1662	0.802747	0.0125343	0.179858	0.00280629	0.00205499	No
smoking_initiation	22	42198430	43198430	cg05341057	42017134	XRCC6|PPPDE2	TSS200|TSS1500	41519308	42516622	1609	585	0.850386	0.0214087	0.123054	0.00309587	0.00205489	No
smoking_initiation	3	149043102	150043102	cg03539876	149688127	PFN2	Body	149188162	150188044	2009	1624	0.82357	0.0262897	0.143507	0.00457891	0.00205478	No
smoking_initiation	5	172788534	173788534	cg12153044	173400177	-	-	172900949	173900079	2673	2333	0.795212	0.0272583	0.169661	0.00581362	0.00205476	No
smoking_initiation	18	31196075	32196075	cg16316679	32335631	DTNA	TSS1500|5'UTR	31835655	32834186	1762	650	0.825247	0.0192574	0.149944	0.00349695	0.00205465	No
smoking_initiation	9	80944104	81944104	cg14771766	82345430	-	-	81846687	82845318	2088	193	3.21e-15	7.64e-17	0.974731	0.0232142	0.00205456	Yes
smoking_initiation	20	61488382	62488382	cg01697623	61286344	SLCO4A1	5'UTR	60789134	61785659	1790	768	0.808943	0.0278534	0.155787	0.00536201	0.00205443	No
smoking_initiation	6	157238258	158238258	ch.6.3091160R	158331122	SNX9	Body	157838193	158831076	2729	841	0.741374	0.022511	0.227165	0.00689555	0.00205441	No
smoking_initiation	6	158382320	159382320	ch.6.3091160R	158331122	SNX9	Body	157838193	158831076	2729	1441	0.741374	0.022511	0.227165	0.00689555	0.00205441	No
smoking_initiation	5	30342054	31342054	cg27089078	31527656	DROSHA	Body	31028731	32027625	2268	653	0.797629	0.0271256	0.167496	0.00569413	0.00205437	No
smoking_initiation	12	111404371	113118346	cg21605021	110939283	VPS29|RAD9B	TSS1500|Body	110439442	111438758	1090	10	0.889444	0.0290106	0.076982	0.00250883	0.00205436	No
smoking_initiation	20	61488382	62488382	cg18265502	61827971	YTHDF1	3'UTR	61329955	62327582	2083	1827	0.767541	0.023233	0.201087	0.00608471	0.00205434	No
smoking_initiation	12	111404371	113118346	cg17880049	111269156	-	-	110769301	111768496	1039	203	0.886598	0.025088	0.0838877	0.00237171	0.00205432	No
smoking_initiation	19	17960956	18960956	cg16024904	17905718	B3GNT3	TSS200	17406167	18405616	1781	866	0.00266123	3.35e-05	0.982875	0.0123763	0.00205429	No
smoking_initiation	5	157207571	158207571	cg02603251	156798048	CYFIP2	Body	156299627	157297217	2746	232	2.1e-14	2.67e-16	0.985412	0.0125336	0.00205419	Yes
smoking_initiation	17	30185935	31185935	cg02880444	29860851	RAB11FIP4	3'UTR	29363092	30360185	1674	310	0.836406	0.0231983	0.13461	0.00373146	0.00205419	No
smoking_initiation	3	149043102	150043102	cg19663241	149832579	-	-	149333247	150332261	2024	1254	0.80198	0.0253833	0.165351	0.00523145	0.00205416	No
smoking_initiation	10	102686838	105665256	cg06309721	106099036	ITPRIP	TSS1500	105599531	106599009	1725	137	0.824217	0.0250895	0.14425	0.00438898	0.00205415	No
smoking_initiation	10	105960460	107607903	cg06309721	106099036	ITPRIP	TSS1500	105599531	106599009	1725	1090	0.824217	0.0250895	0.14425	0.00438898	0.00205415	No
smoking_initiation	10	36134124	37134124	cg12482532	36206384	-	-	35706996	36705880	1732	1240	0.832431	0.0235797	0.138028	0.00390776	0.00205412	No
smoking_initiation	20	61488382	62488382	cg09037581	61493177	TCFL5	TSS200	60994122	61993032	1781	1163	0.83428	0.0216774	0.138394	0.0035939	0.00205412	No
smoking_initiation	1	179283167	180283167	cg25680829	180198309	LHX4	TSS1500	179699425	180696758	2167	1318	0.794521	0.0185804	0.180622	0.00422192	0.00205411	No
smoking_initiation	7	90781409	91781409	cg26933403	90870104	-	-	90370769	91369924	1960	1021	0.833112	0.0250256	0.135733	0.00407519	0.00205403	No
smoking_initiation	7	1370794	2370794	cg10227572	995824	ADAP1	TSS1500	661677	1493705	1663	114	0.0304871	0.00102005	0.935152	0.0312865	0.002054	No
smoking_initiation	1	38257237	39257237	cg07580573	38528751	-	-	38029150	39027945	1783	1309	0.721323	0.0212084	0.248122	0.00729324	0.00205395	No
smoking_initiation	12	111404371	113118346	cg09635369	111291975	CCDC63	Body|5'UTR	110792131	111791080	1044	225	0.880488	0.0248735	0.0900429	0.00254163	0.00205393	No
smoking_initiation	7	1370794	2370794	cg07249247	2595893	C7orf27	TSS1500	2096026	3095324	2161	590	0.0705043	0.00148952	0.906797	0.0191556	0.0020539	No
smoking_initiation	7	3003207	4003207	cg07249247	2595893	C7orf27	TSS1500	2096026	3095324	2161	223	0.0705043	0.00148952	0.906797	0.0191556	0.0020539	No
smoking_initiation	20	61488382	62488382	cg11394317	61468685	COL9A3	Body	60969451	61965976	1816	1124	0.825698	0.0226231	0.145637	0.00398822	0.00205379	No
smoking_initiation	17	7303118	8303118	cg06942159	7284255	TNK1	TSS200	6788186	7783677	1587	874	0.844529	0.0186974	0.131804	0.00291602	0.00205372	No
smoking_initiation	1	38257237	39257237	cg25879102	38600119	-	-	38100920	39099670	1803	1396	0.82311	0.0243376	0.146178	0.00432012	0.0020537	No
smoking_initiation	6	155931856	156931856	cg10494330	156267630	MIR1202	TSS1500	155768314	156767542	2460	2154	0.793133	0.0236652	0.175902	0.00524644	0.00205369	No
smoking_initiation	16	9673748	10673748	cg06754445	10479875	-	-	9980216	10979440	2883	2149	0.663041	0.0236616	0.300521	0.0107225	0.00205365	No
smoking_initiation	7	97207069	98207069	cg26724642	97895513	-	-	97395514	98392774	2062	1572	0.824625	0.0272506	0.1414	0.00467068	0.00205351	No
smoking_initiation	1	38257237	39257237	cg21525137	38559380	-	-	38061572	39059003	1789	1340	0.104503	0.00310423	0.864657	0.0256823	0.00205351	No
smoking_initiation	5	86303812	89371745	cg13902599	89736355	-	-	89238359	90236252	1515	90	0.837062	0.0132632	0.14532	0.00230054	0.00205349	No
smoking_initiation	11	32456492	33456492	cg13641903	32452608	WT1	Body	31953737	32949233	2300	1215	0.784224	0.0224894	0.185904	0.00532918	0.00205349	No
smoking_initiation	17	7303118	8303118	cg26500637	7120513	ACADVL|DLG4	Body|1stExon|5'UTR	6625385	7619871	1708	633	0.810226	0.0175651	0.166547	0.00360858	0.00205336	No
smoking_initiation	2	57671220	58671220	cg21673782	58747501	LINC01122	TSS1500	58248045	59245552	1690	700	0.844683	0.0208471	0.129229	0.00318738	0.00205335	No
smoking_initiation	2	58789218	61026618	cg21673782	58747501	LINC01122	TSS1500	58248045	59245552	1690	847	0.844683	0.0208471	0.129229	0.00318738	0.00205335	No
smoking_initiation	2	202343875	203343875	cg11052143	202484020	ALS2CR11	TSS200	201985361	202983944	1904	1283	0.820326	0.0281745	0.144486	0.00496038	0.00205333	No
smoking_initiation	1	38257237	39257237	cg13447879	38406953	INPP5B	Body	37907271	38906945	1824	1156	0.405244	0.0116517	0.564813	0.0162377	0.00205327	No
smoking_initiation	4	14958598	15958598	cg05027594	16225910	TAPT1	Body	15727713	16725724	2435	562	0.193215	0.00190537	0.794989	0.00783768	0.00205317	No
smoking_initiation	1	38257237	39257237	cg11754344	39021496	-	-	38522618	39520552	1824	1340	0.837966	0.024251	0.131914	0.00381558	0.00205316	No
smoking_initiation	6	108494161	109494161	cg15135422	109639720	-	-	109140333	110139683	2167	573	0.561111	0.00663656	0.425172	0.00502668	0.00205316	No
smoking_initiation	20	61488382	62488382	cg01565160	61512901	DIDO1	Body	61013082	62012603	1787	1207	0.821339	0.0217886	0.15082	0.00399891	0.00205302	No
smoking_initiation	3	161261866	162261866	cg06054026	161089429	C3orf57	1stExon|5'UTR	160590837	161588474	2181	802	0.213894	0.00469786	0.762608	0.0167475	0.002053	No
smoking_initiation	9	119896391	120896391	cg19877656	119568848	ASTN2	Body	119069827	120068769	2615	365	0.758812	0.0249166	0.20741	0.00680854	0.002053	No
smoking_initiation	16	89108702	90108702	cg08425623	89794300	ZNF276	Body	90000044	90174092	329	244	0.856946	0.00833737	0.131387	0.00127623	0.00205299	Yes
smoking_initiation	11	65061468	66061468	cg25233308	66192121	NPAS4	Body	65694056	66691193	1073	578	0.887146	0.0207697	0.087974	0.00205758	0.00205293	No
smoking_initiation	19	50629745	51629745	cg18194227	50353410	PTOV1|PTOV1-AS1	TSS1500|Body	49853881	50853352	1451	302	0.00474746	4.57e-05	0.983681	0.00947293	0.00205279	No
smoking_initiation	2	224972985	226832033	cg19846927	224821935	MRPL44	TSS200	224322353	225321765	2343	1042	0.791743	0.0177163	0.184365	0.00412335	0.00205279	No
smoking_initiation	16	9673748	10673748	ch.16.364290R	9436357	-	-	8936489	9935901	3101	871	0.762578	0.017481	0.213007	0.00488083	0.00205278	No
smoking_initiation	17	77290135	78290135	cg12856760	77976092	TBC1D16	Body	77542241	78476068	1482	1207	0.849779	0.0302973	0.113815	0.0040558	0.00205275	No
smoking_initiation	10	36134124	37134124	cg20278525	36222804	-	-	35723104	36722357	1754	1278	0.818773	0.0231887	0.151691	0.00429404	0.00205271	No
smoking_initiation	20	61488382	62488382	cg05759128	61548274	DIDO1	5'UTR	61050625	62047111	1765	1265	0.841702	0.0223986	0.13038	0.00346748	0.00205266	No
smoking_initiation	1	7291461	8984823	cg15642534	7741065	CAMTA1	Body	7245434	8240711	2172	2125	0.819397	0.0223908	0.152008	0.00415172	0.00205266	No
smoking_initiation	11	32456492	33456492	cg20181422	32310008	-	-	31810298	32809911	2236	891	0.808246	0.0257503	0.158891	0.00506012	0.00205265	No
smoking_initiation	7	97207069	98207069	cg14640481	97910728	BRI3	TSS1500	97410985	98410676	1993	1474	0.819944	0.0234122	0.150302	0.00428959	0.00205255	No
smoking_initiation	2	100172408	101172408	cg27524361	99736378	TSGA10	5'UTR	99237439	100236091	1573	77	0.600658	0.0141907	0.374258	0.0088399	0.00205246	No
smoking_initiation	20	61488382	62488382	cg13587582	61847585	YTHDF1	TSS200	61347731	62347191	2105	1868	0.819061	0.0263306	0.147806	0.00474952	0.00205244	No
smoking_initiation	7	1370794	2370794	cg18944087	1098625	C7orf50|GPR146	Body|3'UTR|1stExon	661677	1588007	1760	211	0.613877	0.0207487	0.351446	0.0118766	0.00205239	No
smoking_initiation	16	24227064	25851633	cg06340843	24284735	CACNG3	Body	23785404	24784531	2296	1325	0.812824	0.0284465	0.151382	0.00529586	0.00205233	No
smoking_initiation	10	10633823	11633823	cg25358903	11950051	-	-	11450489	12449782	2224	373	0.763703	0.0211218	0.207389	0.00573372	0.00205231	No
smoking_initiation	13	100046450	101712300	cg00027712	99668129	DOCK9	Body	99168350	100168026	2456	350	0.674676	0.0157929	0.300448	0.00703088	0.00205229	No
smoking_initiation	1	38257237	39257237	cg12714180	38512250	POU3F1	1stExon	38012706	39010828	1793	1304	0.825366	0.0240354	0.144345	0.00420142	0.00205213	No
smoking_initiation	2	172021827	173021827	cg08741063	171949370	TLK1	Body	171452321	172449244	2002	935	0.843031	0.0148364	0.13766	0.0024206	0.00205212	No
smoking_initiation	17	30185935	31185935	cg00258805	29876732	-	-	29377026	30375698	1681	321	0.811467	0.0240072	0.157807	0.00466665	0.0020521	No
smoking_initiation	12	49452394	50452394	cg18777288	49630154	TUBA1C	Body|5'UTR	49130795	50129247	1172	749	0.857689	0.0140013	0.124232	0.00202597	0.00205207	No
smoking_initiation	6	163307748	164307748	cg11489081	164124465	-	-	163624883	164624187	2857	1907	0.659294	0.019722	0.30967	0.00926136	0.00205205	No
smoking_initiation	12	111404371	113118346	cg02907102	111511439	CUX2	Body	111015121	112009831	929	339	0.904954	0.0252497	0.0659075	0.00183687	0.00205196	No
smoking_initiation	7	3003207	4003207	cg11881246	4211395	SDK1	Body	3711406	4711169	2350	479	0.792248	0.0231641	0.177352	0.00518346	0.00205186	No
smoking_initiation	14	77029375	78029375	cg16109819	78227617	SNW1|C14orf178	TSS200|Body	77727846	78727497	3015	624	0.652263	0.0146629	0.323746	0.00727579	0.00205183	No
smoking_initiation	1	74491596	75491596	cg17109531	75731715	SLC44A5	Body	75232213	76231285	2435	559	0.785388	0.0282138	0.177956	0.00639072	0.00205183	No
smoking_initiation	1	76189019	77189019	cg17109531	75731715	SLC44A5	Body	75232213	76231285	2435	162	0.785388	0.0282138	0.177956	0.00639072	0.00205183	No
smoking_initiation	12	49452394	50452394	cg01577165	50616434	LIMA1	Body|1stExon|5'UTR	50116651	51115935	1354	500	7.66e-41	5.92e-43	0.990298	0.00765064	0.00205179	Yes
smoking_initiation	15	96358409	97358409	cg01150270	95869918	-	-	95370963	96368106	2135	11	0.809713	0.0246874	0.158711	0.0048369	0.00205176	No
smoking_initiation	22	45942288	46942288	cg04508312	46278857	-	-	45782142	46778663	1234	910	0.872463	0.0132356	0.110574	0.00167539	0.00205174	No
smoking_initiation	18	36421851	37421851	cg14491827	36124953	-	-	35625618	36624313	2114	431	0.797575	0.0195731	0.176472	0.00432869	0.00205171	No
smoking_initiation	15	77525464	78525464	cg02259324	78111196	-	-	77613472	78608329	2458	2197	0.00483179	0.000201213	0.953222	0.0396935	0.00205169	No
smoking_initiation	5	154339646	155339646	cg26813701	154057768	-	-	153557907	154557539	2274	643	0.142175	0.0024304	0.839003	0.0143402	0.00205161	No
smoking_initiation	1	236372829	238352083	cg10753375	236005962	LYST	Body|5'UTR	235506198	236505487	2130	447	0.777324	0.0136536	0.2034	0.00357064	0.00205151	No
smoking_initiation	10	10633823	11633823	cg08259506	11937255	-	-	11438205	12436894	2225	396	0.799046	0.0221054	0.17204	0.0047574	0.00205146	No
smoking_initiation	1	236372829	238352083	cg05876873	236445440	ERO1B	TSS200	235945502	236944429	2700	1934	0.751795	0.0214007	0.218534	0.00621877	0.00205139	No
smoking_initiation	6	157238258	158238258	cg11518803	158244275	SNX9	1stExon|5'UTR	157793801	158743997	2463	845	0.785887	0.0218946	0.185015	0.00515241	0.00205135	No
smoking_initiation	6	158382320	159382320	cg11518803	158244275	SNX9	1stExon|5'UTR	157793801	158743997	2463	1171	0.785887	0.0218946	0.185015	0.00515241	0.00205135	No
smoking_initiation	6	158382320	159382320	cg13764350	159247062	-	-	158747071	159746932	2957	1934	0.000823628	5.33e-05	0.936438	0.0606337	0.00205128	No
smoking_initiation	19	55379872	56379872	cg21310689	55865288	COX6B2	Body	55367530	56364684	1830	1815	0.825662	0.0101054	0.160223	0.00195894	0.00205127	No
smoking_initiation	11	111492273	113412811	cg10797910	111473380	SIK2	1stExon	110973614	111973157	1447	382	0.868752	0.0232512	0.103186	0.00275961	0.00205118	No
smoking_initiation	3	149043102	150043102	cg03633574	149954846	-	-	149454980	150454580	1990	948	0.822814	0.0263573	0.144162	0.00461591	0.00205117	No
smoking_initiation	2	124205	1124205	cg23985797	1482915	TPO	Body	983008	1982915	3428	549	0.0966229	0.00204654	0.880629	0.0186503	0.00205117	No
smoking_initiation	1	236372829	238352083	cg02106828	236959224	MTR	Body	236459785	237459184	2689	2689	0.773173	0.0227294	0.196279	0.00576807	0.00205112	No
smoking_initiation	6	163307748	164307748	cg15542924	163959346	QKI	Body	163459795	164459259	2747	2312	0.785417	0.0209434	0.186615	0.00497408	0.00205111	No
smoking_initiation	1	179283167	180283167	cg07372520	180086434	-	-	179586784	180586429	2324	1624	0.595659	0.0156058	0.376814	0.00987017	0.00205108	No
smoking_initiation	17	7303118	8303118	cg03528619	6980134	CLEC10A	Body|ExonBnd	6480333	7479308	1950	466	0.822964	0.0194108	0.151991	0.00358289	0.00205108	No
smoking_initiation	17	77290135	78290135	cg22163972	77537086	-	-	77037163	78037066	1669	1099	0.839585	0.031182	0.12263	0.00455238	0.00205107	No
smoking_initiation	10	10633823	11633823	cg22611523	10630114	-	-	10130163	11130082	2544	1222	0.110452	0.00748387	0.824172	0.0558411	0.00205104	No
smoking_initiation	10	9543159	10543159	cg22611523	10630114	-	-	10130163	11130082	2544	1015	0.110452	0.00748387	0.824172	0.0558411	0.00205104	No
smoking_initiation	11	32456492	33456492	cg19211915	32452513	WT1	Body	31952520	32949233	2301	1215	0.728602	0.0208989	0.241522	0.00692565	0.00205104	No
smoking_initiation	22	37897797	38897797	cg00192044	38807175	-	-	38307568	39306630	1489	859	0.863202	0.0270949	0.104378	0.00327425	0.00205101	No
smoking_initiation	2	29013404	30013404	cg12210735	28649241	-	-	28149497	29149051	1921	279	0.840979	0.0195302	0.134323	0.00311735	0.00205098	No
smoking_initiation	22	45942288	46942288	cg25642099	45490803	-	-	45002548	45990608	2460	53	0.690271	0.00677156	0.297985	0.00292118	0.00205098	No
smoking_initiation	16	24227064	25851633	cg26555733	23846279	PRKCB	TSS1500	23347304	24346119	1894	261	0.82713	0.0240974	0.14257	0.00415155	0.00205086	No
smoking_initiation	3	63734307	64734307	cg01808508	64009536	PSMD6	TSS1500	63509556	64508437	2108	1424	4.77e-11	9.63e-13	0.978199	0.0197503	0.00205083	Yes
smoking_initiation	20	61488382	62488382	cg00950650	61733499	HAR1A|HAR1B	Body	61275064	62233190	1934	1586	0.819257	0.0231185	0.151306	0.00426763	0.00205068	No
smoking_initiation	7	98571478	99571478	cg12584718	100028402	MEPCE	1stExon	99529181	100528223	1320	68	0.866826	0.0315083	0.0961229	0.00349193	0.00205063	No
smoking_initiation	2	50235943	51841259	cg08415819	50201426	NRXN1	Body	49701527	50700890	2733	1445	0.0340197	0.00371897	0.865588	0.0946225	0.00205052	No
smoking_initiation	3	149043102	150043102	cg21325211	148963882	-	-	148464454	149462893	2317	1059	0.811026	0.0216342	0.160997	0.00429256	0.00205052	No
smoking_initiation	9	133834588	135407263	cg14192291	135465435	BARHL1	3'UTR	134965643	135964168	1897	835	0.828873	0.0174132	0.148545	0.00311861	0.00205046	No
smoking_initiation	15	63398709	64398709	cg05388410	63333555	TPM1	TSS1500	62833661	63833001	2135	877	0.817796	0.0171543	0.159652	0.00334685	0.00205044	No
smoking_initiation	1	65969643	66969643	cg06896316	67177272	SGIP1	Body	66677462	67676922	2466	571	0.000122205	3.66e-06	0.968849	0.0289754	0.00205019	No
smoking_initiation	11	63633552	64633552	cg10437839	64701910	PPP2R5B	3'UTR	64201928	65196884	933	360	0.89716	0.0163678	0.082912	0.0015106	0.00205	No
smoking_initiation	11	65061468	66061468	cg10437839	64701910	PPP2R5B	3'UTR	64201928	65196884	933	78	0.89716	0.0163678	0.082912	0.0015106	0.00205	No
smoking_initiation	5	160518271	161518271	cg02660846	161494745	GABRG2	1stExon|5'UTR	160994805	161994447	2119	1082	0.819097	0.0217433	0.153049	0.0040607	0.00204999	No
smoking_initiation	22	42198430	43198430	cg02504025	41909971	ACO2	Body	41411804	42409456	1640	394	0.847795	0.0207819	0.12628	0.00309344	0.00204989	No
smoking_initiation	9	119896391	120896391	cg23119890	119494492	ASTN2	Body	118996950	119994221	2558	240	0.727576	0.0231755	0.239569	0.00762895	0.00204984	No
smoking_initiation	22	42198430	43198430	cg07414340	41795120	TEF	3'UTR	41296559	42294176	1484	166	0.839615	0.0195902	0.135583	0.00316143	0.00204978	No
smoking_initiation	11	131598205	132598205	cg13839378	131544096	NTM	Body	131044257	132043945	2352	1180	0.786633	0.0219219	0.184262	0.00513299	0.00204973	No
smoking_initiation	1	76189019	77189019	cg23237611	76262857	MSH4	1stExon	75763491	76760776	2841	1730	0.22023	0.0106889	0.731528	0.0355028	0.00204973	No
smoking_initiation	11	32456492	33456492	cg26305493	32121973	RCN1	Body	31622534	32621398	1854	405	0.833947	0.0162351	0.144948	0.00281977	0.00204967	No
smoking_initiation	1	7291461	8984823	cg10813333	8372806	-	-	7873075	8872455	1860	1860	4.43e-17	2.45e-15	0.0177449	0.980205	0.00204966	Yes
smoking_initiation	15	73548768	74548768	cg20666967	74782606	-	-	74282880	75282092	1005	235	0.000126684	7.12e-07	0.992248	0.00557512	0.00204965	No
smoking_initiation	3	70564431	71564431	cg12443174	70905636	-	-	70406133	71405270	1654	1250	0.828895	0.0311636	0.132897	0.00499444	0.0020496	No
smoking_initiation	1	236372829	238352083	cg08931356	237057546	MTR	Body	236557771	237557302	2545	2545	0.792654	0.0249392	0.174857	0.00549947	0.00204954	No
smoking_initiation	15	66976952	67976952	cg06742776	66793327	RPL4	Body	66293576	67293196	2432	779	0.731995	0.0145243	0.246541	0.00488984	0.00204949	No
smoking_initiation	3	55488394	56488394	cg10750871	55214728	-	-	54715145	55711504	2427	422	0.764524	0.018744	0.209547	0.00513546	0.00204947	No
smoking_initiation	2	21567213	23082968	cg15020921	23436272	-	-	22936495	23936022	2178	245	0.8078	0.024944	0.16026	0.00494661	0.00204946	No
smoking_initiation	1	236372829	238352083	cg06665852	236643847	EDARADD	Body	236144261	237143504	2843	2431	0.744236	0.0209057	0.22645	0.00635896	0.0020494	No
smoking_initiation	18	5372472	6372472	cg11064255	5629890	-	-	5130769	6128439	2212	1595	0.787883	0.0112165	0.196061	0.00278913	0.0020494	No
smoking_initiation	1	236372829	238352083	cg14287403	237008211	MTR	Body	236508401	237508159	2658	2658	0.623654	0.0191192	0.344614	0.0105627	0.00204936	No
smoking_initiation	6	163307748	164307748	cg18403080	164171682	-	-	163677027	164671538	2818	1729	0.743547	0.0216842	0.226127	0.00659254	0.0020493	No
smoking_initiation	11	32456492	33456492	cg12499998	32850166	PRRG4	TSS1500	32350347	33348394	2177	1888	0.805633	0.0214265	0.166466	0.00442526	0.00204928	No
smoking_initiation	1	7291461	8984823	cg04128092	7747160	CAMTA1	Body	7248983	8246818	2176	2130	0.799798	0.0218629	0.171601	0.00468876	0.00204923	No
smoking_initiation	1	38257237	39257237	cg16050959	38401464	INPP5B	Body	37901503	38900692	1810	1131	0.820316	0.0235326	0.149807	0.0042955	0.00204923	No
smoking_initiation	3	146606319	148216635	cg20215476	148708241	GYG1	TSS1500	148208814	149207196	2288	16	0.627499	0.0168683	0.34433	0.00925416	0.00204917	No
smoking_initiation	3	149043102	150043102	cg20215476	148708241	GYG1	TSS1500	148208814	149207196	2288	456	0.627499	0.0168683	0.34433	0.00925416	0.00204917	No
smoking_initiation	17	7303118	8303118	cg07306232	7211882	EIF5A	Body|1stExon|5'UTR	6712103	7711705	1673	778	0.844601	0.0181506	0.132357	0.00284233	0.00204915	No
smoking_initiation	11	72809393	73809393	cg12031757	72415428	ARAP1	Body	71916153	72913638	1287	93	0.871472	0.0258596	0.0977212	0.00289767	0.00204913	No
smoking_initiation	11	32456492	33456492	cg26848718	32454975	WT1	Body	31955435	32949233	2298	1215	0.781231	0.0224011	0.188904	0.00541459	0.00204913	No
smoking_initiation	1	76189019	77189019	cg00361992	76079177	-	-	75581678	76578842	2740	1215	0.727901	0.0184233	0.245417	0.0062095	0.00204909	No
smoking_initiation	11	32456492	33456492	cg26217340	32459861	WT1-AS	Body	31960340	32959118	2292	1219	0.793705	0.0226994	0.176501	0.00504574	0.00204906	No
smoking_initiation	3	63734307	64734307	cg20584157	64149428	PRICKLE2	Body	63649492	64649428	1850	1655	0.784662	0.0150375	0.194526	0.00372592	0.00204892	No
smoking_initiation	4	135906155	136906155	cg08041320	135507220	-	-	135007294	136007115	2357	294	0.791546	0.0241297	0.176885	0.00539016	0.00204883	No
smoking_initiation	17	77290135	78290135	cg03130276	78161482	CARD14	TSS200|Body	77664463	78661475	2079	1199	0.825366	0.032279	0.135027	0.0052787	0.00204878	No
smoking_initiation	10	36134124	37134124	cg02273252	36461638	-	-	35962002	36961525	1996	1736	0.807358	0.0214417	0.164778	0.00437411	0.00204872	No
smoking_initiation	1	179283167	180283167	cg04844495	179050404	TOR3A	TSS1500	178550940	179550378	2794	1411	0.774258	0.0216322	0.196571	0.00549	0.00204861	No
smoking_initiation	1	7291461	8984823	cg21864580	7758560	CAMTA1	Body	7258940	8258226	2183	2143	0.804125	0.0220498	0.167194	0.00458254	0.0020486	No
smoking_initiation	1	7291461	8984823	cg24851249	7656558	CAMTA1	Body	7157401	8154547	2087	1901	0.809568	0.0211975	0.162922	0.00426384	0.00204855	No
smoking_initiation	7	1370794	2370794	cg07041720	2556962	LFNG	TSS1500|Body	2059761	3056896	2124	652	0.845001	0.0257465	0.123444	0.00375921	0.00204852	No
smoking_initiation	7	3003207	4003207	cg07041720	2556962	LFNG	TSS1500|Body	2059761	3056896	2124	124	0.845001	0.0257465	0.123444	0.00375921	0.00204852	No
smoking_initiation	15	77525464	78525464	cg23337754	78632859	CRABP1	Body	78132862	79132814	2435	1054	0.00038637	8.17e-06	0.976894	0.0206633	0.00204821	Yes
smoking_initiation	18	40814171	41814171	cg15055987	40504795	RIT2	Body	40005117	41004439	1818	213	0.796259	0.0193925	0.177968	0.00433228	0.00204821	No
smoking_initiation	13	96323724	97323724	cg20395010	96188995	CLDN10	Body	95690906	96688987	2402	443	0.775108	0.0229448	0.194154	0.00574531	0.0020482	No
smoking_initiation	3	55488394	56488394	cg17537252	56836203	ARHGEF3	TSS1500|Body	56337024	57335876	2358	339	0.793978	0.0225065	0.176467	0.00500018	0.00204808	No
smoking_initiation	17	37324339	38324339	cg21852429	36997740	C17orf98	TSS200	36498198	37497100	1295	175	8.99e-11	6.87e-12	0.927145	0.0708067	0.00204805	Yes
smoking_initiation	19	3974725	4974725	cg11645724	5072741	KDM4B	Body	4572978	5572132	1876	722	0.823379	0.022461	0.148075	0.00403729	0.00204793	No
smoking_initiation	17	77290135	78290135	cg11451266	77657557	-	-	77157678	78156762	1869	1514	0.743232	0.0282173	0.21822	0.00828279	0.00204793	No
smoking_initiation	10	102686838	105665256	cg08804213	106098340	ITPRIP	TSS200	105599531	106597919	1720	137	0.85009	0.0257267	0.118549	0.00358567	0.00204789	No
smoking_initiation	10	105960460	107607903	cg08804213	106098340	ITPRIP	TSS200	105599531	106597919	1720	1085	0.85009	0.0257267	0.118549	0.00358567	0.00204789	No
smoking_initiation	1	7291461	8984823	cg19281637	7813122	CAMTA1	Body	7313861	8312278	2296	2296	0.733249	0.020844	0.237121	0.00673856	0.00204788	No
smoking_initiation	19	3974725	4974725	cg02633409	5051110	KDM4B	Body	4553185	5548480	1884	756	0.814038	0.0220931	0.157547	0.0042738	0.00204786	No
smoking_initiation	12	111404371	113118346	cg06815950	111619455	CUX2	Body	111119631	112118576	906	391	0.889039	0.0230911	0.0836512	0.00217063	0.00204779	No
smoking_initiation	11	72809393	73809393	cg18871067	72412809	ARAP1	Body|ExonBnd	71912898	72910939	1294	92	0.86901	0.0258007	0.10017	0.00297197	0.00204773	No
smoking_initiation	2	164362639	165362639	cg10444502	165704609	LOC101929633	Body	165205260	166203097	1840	226	0.832758	0.030801	0.129602	0.00479151	0.00204769	No
smoking_initiation	2	165750244	166750244	cg10444502	165704609	LOC101929633	Body	165205260	166203097	1840	937	0.832758	0.030801	0.129602	0.00479151	0.00204769	No
smoking_initiation	18	53161743	54161743	cg09976979	54605833	WDR7	Body	54106206	55104016	1620	88	0.83292	0.022127	0.139209	0.00369611	0.00204768	No
smoking_initiation	22	42198430	43198430	cg19634766	42468896	FAM109B	TSS1500	41970301	42967774	1728	1411	0.0129866	0.00214865	0.843295	0.139523	0.00204767	No
smoking_initiation	15	77525464	78525464	cg13747794	78557094	DNAJA4	TSS1500|Body|1stExon|5'UTR	78058153	79057093	2478	1280	0.685499	0.0225256	0.280705	0.00922197	0.00204763	No
smoking_initiation	2	29013404	30013404	cg24199264	28575590	-	-	28076248	29075170	1804	93	0.828349	0.0196739	0.146453	0.00347632	0.0020476	No
smoking_initiation	1	236372829	238352083	cg00299070	237946534	RYR2	Body	237446685	238446002	2890	2557	0.000564096	0.000648514	0.463676	0.533064	0.00204751	Yes
smoking_initiation	1	7291461	8984823	cg06336598	7637498	CAMTA1	Body	7137637	8136016	2139	1883	0.781553	0.0207529	0.190588	0.00505871	0.0020475	No
smoking_initiation	11	32456492	33456492	cg11027717	33713904	-	-	33215523	34213734	1822	321	0.835317	0.0318128	0.126025	0.00479758	0.00204744	No
smoking_initiation	7	1370794	2370794	cg10078683	967132	ADAP1	TSS1500|Body|5'UTR	661677	1462827	1627	78	0.837272	0.0278238	0.128585	0.00427104	0.00204744	No
smoking_initiation	11	32456492	33456492	cg18001866	33061388	TCP11L1	TSS200|5'UTR	32562808	33560486	1917	1748	0.848605	0.0248713	0.120934	0.00354234	0.0020474	No
smoking_initiation	2	62408877	63916606	cg16256383	62881692	-	-	62382272	63381555	1461	1431	0.8414	0.0243105	0.128531	0.00371158	0.00204739	No
smoking_initiation	19	3974725	4974725	cg18946028	4791436	FEM1A	TSS1500	4295173	5290355	1879	1220	0.824337	0.0181498	0.152118	0.00334721	0.00204733	No
smoking_initiation	11	45893574	46893574	cg05788855	46780945	CKAP5	Body	46281148	47280762	860	451	0.908959	0.0278654	0.0593117	0.00181624	0.00204732	No
smoking_initiation	1	153706358	155533918	cg17454086	155903354	KIAA0907	Body	155407096	156402855	868	38	0.893449	0.0125456	0.0906875	0.00127136	0.0020471	No
smoking_initiation	2	32308804	33308804	cg01247919	33701705	RASGRP3	1stExon|5'UTR	33201911	34201595	3001	327	0.507182	0.00886244	0.473634	0.00827417	0.00204705	No
smoking_initiation	3	52386605	54266212	cg26953443	52031333	RPL29	TSS1500	51532167	52530976	713	57	0.918307	0.0238334	0.0544032	0.00140991	0.00204697	No
smoking_initiation	16	24227064	25851633	cg07187521	25422897	-	-	24923040	25922867	2406	2136	1.72e-11	1.19e-12	0.933352	0.0646007	0.00204697	Yes
smoking_initiation	1	153706358	155533918	cg05454027	153348771	S100A12	TSS1500	152848838	153848208	1925	171	0.789735	0.0235511	0.179321	0.00534558	0.00204686	No
smoking_initiation	7	68468288	70496371	cg20370581	70972851	WBSCR17	Body	70473005	71471647	2515	54	0.0351294	0.00689612	0.799068	0.15686	0.00204686	No
smoking_initiation	1	58315243	59315243	cg17502213	58704335	DAB1	5'UTR	58204340	59204218	2824	2544	0.000398737	0.000111	0.780242	0.217202	0.00204671	No
smoking_initiation	20	41515801	42515801	cg10332567	42522864	-	-	42023047	43021456	2141	979	0.791486	0.0192641	0.182757	0.00444611	0.00204666	No
smoking_initiation	1	74491596	75491596	cg10976790	75533831	-	-	75035240	76032904	2036	879	3.45e-16	1.24e-17	0.963302	0.0346513	0.00204665	Yes
smoking_initiation	11	65061468	66061468	cg15507391	66139221	SLC29A2	1stExon|5'UTR	65640204	66634397	1063	627	0.894076	0.0210793	0.0808926	0.00190513	0.00204665	No
smoking_initiation	10	105960460	107607903	cg10658358	106195749	CFAP58	Body	105695900	106695742	1706	1265	0.844323	0.0273529	0.122317	0.00396056	0.00204645	No
smoking_initiation	20	61488382	62488382	cg06060853	61426880	C20orf20	TSS1500	60927257	61900305	1850	1072	0.812409	0.0239177	0.157007	0.0046203	0.00204645	No
smoking_initiation	3	70564431	71564431	cg21880116	70441637	-	-	69943813	70940892	1814	564	0.822655	0.0229931	0.148167	0.00413919	0.00204638	No
smoking_initiation	1	17936657	18936657	cg11697440	19280186	IFFO2	Body	18780696	19779860	2520	448	0.486143	0.01905	0.474181	0.0185792	0.00204637	No
smoking_initiation	4	143010148	144010148	cg22447637	144216328	-	-	143716975	144716293	2265	559	0.762865	0.024181	0.20443	0.00647788	0.00204637	No
smoking_initiation	21	40088819	41088819	cg06411380	39668727	KCNJ15	5'UTR	39169165	40168435	2064	119	0.723021	0.0209574	0.246823	0.00715234	0.00204636	No
smoking_initiation	10	114878364	115878364	cg08588479	114879636	TCF7L2	Body	114379753	115378364	1561	891	0.837454	0.0232828	0.133507	0.00370971	0.00204632	No
smoking_initiation	5	154339646	155339646	cg17529125	153956144	-	-	153456252	154456058	2152	322	0.802433	0.015488	0.176626	0.00340707	0.00204631	No
smoking_initiation	11	32456492	33456492	cg25094569	32448769	WT1	Body	31948848	32948252	2308	1212	0.790066	0.0226857	0.180034	0.00516739	0.0020463	No
smoking_initiation	17	26823322	27823322	cg19078430	28060249	SSH2	Body	27560522	28552773	1123	455	0.882894	0.0271557	0.0852828	0.00262105	0.0020461	No
smoking_initiation	20	61488382	62488382	cg20331689	61447729	COL9A3	TSS1500	60948003	61947693	1849	1096	0.81967	0.0240638	0.149824	0.00439646	0.00204609	No
smoking_initiation	4	143010148	144010148	cg16170181	144258448	GAB1	Body	143758722	144758376	2422	483	0.810145	0.0262865	0.156448	0.00507417	0.00204605	No
smoking_initiation	19	55379872	56379872	cg17608880	56269966	RFPL4A	TSS1500	55770488	56769939	1965	932	0.0165201	0.000232437	0.96759	0.0136119	0.0020458	No
smoking_initiation	3	107497514	108497514	cg22605943	107243790	BBX	5'UTR	106743798	107743350	1941	467	0.746225	0.0091113	0.239693	0.00292457	0.00204577	No
smoking_initiation	19	3974725	4974725	cg06688165	4205296	ANKRD24	Body	3708195	4705004	1350	1007	0.0770285	0.000940621	0.908888	0.0110967	0.00204573	No
smoking_initiation	1	17936657	18936657	cg15605096	19178957	TAS1R2	Body	18679366	19678620	2480	744	0.809537	0.028812	0.154122	0.00548328	0.00204563	No
smoking_initiation	12	16248721	17248721	cg11544752	17741732	-	-	17243041	18241252	2540	12	2.57e-27	3.86e-29	0.983179	0.0147754	0.00204563	Yes
smoking_initiation	10	125180419	126180419	cg26178024	126167054	LHPP	Body	125667206	126666991	1912	829	0.803313	0.0201967	0.170168	0.00427629	0.00204556	No
smoking_initiation	9	80944104	81944104	cg09859241	80554225	GNAQ	Body	80054451	81052050	1752	186	0.790806	0.0187482	0.184039	0.00436109	0.00204555	No
smoking_initiation	11	65061468	66061468	cg13383058	66084660	CD248	TSS200	65584733	66583779	1104	680	0.911278	0.0225411	0.0625889	0.00154613	0.00204549	No
smoking_initiation	4	14958598	15958598	cg05867581	14781037	LINC00504	Body	14281937	15280649	2758	770	0.76257	0.011919	0.220029	0.00343701	0.00204545	No
smoking_initiation	2	164362639	165362639	cg24542012	165424318	GRB14	Body	164924332	165923048	1825	735	0.844004	0.0222838	0.128282	0.00338492	0.00204544	No
smoking_initiation	2	165750244	166750244	cg24542012	165424318	GRB14	Body	164924332	165923048	1825	413	0.844004	0.0222838	0.128282	0.00338492	0.00204544	No
smoking_initiation	9	80944104	81944104	cg06976787	80907197	-	-	80409138	81406516	1941	900	0.642591	0.0187082	0.327133	0.00952198	0.00204539	No
smoking_initiation	3	149043102	150043102	cg10514576	149343758	WWTR1	Body	148843793	149843152	1974	1573	0.754475	0.0311926	0.203861	0.00842625	0.00204536	No
smoking_initiation	15	96358409	97358409	cg24139093	97491245	-	-	96991525	97990344	2244	668	0.81443	0.027728	0.150669	0.00512763	0.00204531	No
smoking_initiation	2	172021827	173021827	cg20181492	172082104	TLK1	5'UTR	171582151	172579954	2138	1317	0.730482	0.014069	0.248617	0.0047863	0.00204526	No
smoking_initiation	17	77290135	78290135	cg03031103	76911258	TIMP2	Body	76412030	77400623	2261	392	0.805513	0.0163193	0.172627	0.00349528	0.00204524	No
smoking_initiation	16	50445156	51445156	cg03758633	51611768	-	-	51112517	52111404	1962	654	8.1e-23	1.01e-24	0.985655	0.0123001	0.00204514	Yes
smoking_initiation	5	133365452	134365452	cg26214742	134735914	H2AFY	TSS1500	134236100	135235606	1901	168	0.333429	0.0024844	0.657147	0.00489438	0.00204514	No
smoking_initiation	16	69076894	70607394	cg21507238	68677969	CDH3	TSS200	68178646	69174722	1814	98	0.796997	0.0165354	0.180676	0.00374646	0.00204508	No
smoking_initiation	18	77074374	78074374	cg21952627	76905179	ATP9B	Body	76405531	77404361	2490	719	0.12402	0.00151532	0.861891	0.0105288	0.00204505	No
smoking_initiation	17	77290135	78290135	cg22379253	77446189	RBFOX3	5'UTR	76948185	77945878	1655	975	0.826788	0.0298861	0.136354	0.00492679	0.00204496	No
smoking_initiation	11	72809393	73809393	cg05049628	72525270	ATG16L2	TSS200	72026863	73024739	1299	214	0.865541	0.0235347	0.105999	0.00288016	0.00204487	No
smoking_initiation	3	149043102	150043102	cg17612483	149198360	TM4SF4	Body	148698474	149697897	1976	1320	0.00481503	0.000163954	0.96028	0.032696	0.00204485	No
smoking_initiation	22	37897797	38897797	cg09473726	39150993	UNC84B	5'UTR	38652339	39649134	1592	278	2.85e-06	1.55e-08	0.992563	0.00538933	0.00204481	Yes
smoking_initiation	3	131445722	132445722	cg06782849	132440859	NPHP3|NCRNA00119	TSS1500|1stExon	131941082	132939586	2505	979	0.788061	0.0308446	0.172308	0.00674204	0.00204474	No
smoking_initiation	17	77290135	78290135	cg13073699	77805596	-	-	77306437	78305444	1747	1719	0.833219	0.0311605	0.128763	0.00481339	0.00204474	No
smoking_initiation	11	72809393	73809393	cg04054442	72456715	ARAP1	5'UTR	71956899	72954449	1279	122	0.869027	0.0258767	0.100074	0.00297781	0.00204462	No
smoking_initiation	6	155931856	156931856	cg03676602	156952100	-	-	156452551	157451966	1770	975	0.840743	0.0196659	0.134405	0.00314184	0.00204452	No
smoking_initiation	6	157238258	158238258	cg03676602	156952100	-	-	156452551	157451966	1770	350	0.840743	0.0196659	0.134405	0.00314184	0.00204452	No
smoking_initiation	4	143010148	144010148	cg19827089	144254752	-	-	143756015	144754564	2403	487	0.823525	0.0264656	0.14336	0.00460511	0.00204451	No
smoking_initiation	19	3974725	4974725	cg10490670	3684882	PIP5K1C	Body	3185077	4180836	1246	168	3.57e-05	5.19e-07	0.983624	0.0142955	0.00204443	No
smoking_initiation	4	14958598	15958598	cg02015034	15915358	-	-	15416824	16415123	2522	1248	0.152915	0.00506067	0.813074	0.0269064	0.00204437	No
smoking_initiation	17	15735462	16735462	cg26049706	16523104	-	-	16023587	17022841	1753	1028	0.00630009	0.000681542	0.894238	0.0967363	0.00204436	No
smoking_initiation	1	74491596	75491596	cg27544731	75600483	LHX8	TSS200|Body	75100640	76100450	2144	802	0.807735	0.0292337	0.155366	0.005621	0.00204434	No
smoking_initiation	1	179283167	180283167	cg03516705	179891204	-	-	179391341	180390992	2839	2619	0.746386	0.0255186	0.21858	0.0074711	0.00204426	No
smoking_initiation	19	3974725	4974725	cg08664323	5340582	PTPRS	5'UTR	4846100	5839613	1669	240	0.843196	0.0211491	0.130344	0.00326724	0.00204418	No
smoking_initiation	20	61488382	62488382	cg16409261	61703735	-	-	61204750	62202512	1855	1495	0.820802	0.0223889	0.150657	0.00410742	0.00204416	No
smoking_initiation	5	172788534	173788534	cg09037239	173622087	-	-	173122092	174122041	2643	1779	0.696818	0.0237715	0.268218	0.00914805	0.00204402	No
smoking_initiation	11	131598205	132598205	cg10557125	131416522	NTM	Body	130916773	131916238	2351	771	0.844995	0.0284871	0.120416	0.00405751	0.00204398	No
smoking_initiation	9	133834588	135407263	cg01602576	135905064	GTF3C5	TSS1500	135405162	136404516	2128	7	0.816937	0.0140696	0.164124	0.00282456	0.00204395	No
smoking_initiation	6	26754967	30729306	cg24836242	30908579	DPCR1	TSS200	30408787	31408557	9610	938	0.0014285	0.000695034	0.669897	0.325936	0.0020439	No
smoking_initiation	19	3974725	4974725	cg01369725	4909267	UHRF1	TSS200|TSS1500|5'UTR	4409756	5408606	1950	1037	0.808571	0.0188471	0.166656	0.00388257	0.00204367	No
smoking_initiation	3	161261866	162261866	cg07737236	161089327	C3orf57	1stExon|5'UTR	160589400	161588474	2182	802	0.788604	0.0173291	0.187896	0.00412687	0.00204367	No
smoking_initiation	10	102686838	105665256	cg22955449	106028519	GSTO2	TSS200	105528704	106528466	1698	276	0.843194	0.023285	0.127947	0.00353123	0.00204353	No
smoking_initiation	10	105960460	107607903	cg22955449	106028519	GSTO2	TSS200	105528704	106528466	1698	924	0.843194	0.023285	0.127947	0.00353123	0.00204353	No
smoking_initiation	6	163307748	164307748	cg14547081	164011498	-	-	163511974	164511117	2893	2234	0.754845	0.0237692	0.212648	0.00669402	0.00204352	No
smoking_initiation	5	106325618	107865642	cg20423064	108166851	FER	Body	107667111	108666767	2656	364	0.000225067	0.000220683	0.503662	0.493848	0.00204345	Yes
smoking_initiation	15	96358409	97358409	cg02188675	95909577	-	-	95410192	96409317	2099	61	0.814866	0.0248214	0.153593	0.00467651	0.00204341	No
smoking_initiation	1	236372829	238352083	cg10928063	236687898	LGALS8|LGALS8-AS1	TSS200|5'UTR	236188283	237182317	2835	2509	0.69405	0.0194757	0.27667	0.00776157	0.00204337	No
smoking_initiation	11	32456492	33456492	cg08361539	32862342	PRRG4	Body	32363616	33360783	2147	1895	0.82694	0.0216429	0.145566	0.00380776	0.00204332	No
smoking_initiation	2	58789218	61026618	cg14418115	60724110	BCL11A	Body	60224292	61223666	1790	1534	0.000104035	0.0209055	0.00483763	0.97211	0.0020433	No
smoking_initiation	3	149043102	150043102	cg11834951	149797007	-	-	149297090	150296895	1941	1285	0.811258	0.0256257	0.156143	0.00493015	0.00204327	No
smoking_initiation	9	133834588	135407263	cg13634507	135825037	GFI1B	5'UTR	135326140	136319068	2335	235	3.63e-05	6.51e-07	0.980333	0.0175868	0.00204313	No
smoking_initiation	11	32456492	33456492	cg01796511	32604858	EIF3M	TSS1500	32104940	33104703	2409	1606	0.713934	0.0205115	0.256155	0.00735733	0.00204304	No
smoking_initiation	10	36134124	37134124	cg17532081	36217017	-	-	35718212	36716815	1744	1263	0.843517	0.0238773	0.12697	0.00359208	0.00204297	No
smoking_initiation	11	113494505	114494505	cg12540243	114647037	-	-	114147167	115147037	2242	776	0.550661	0.0167664	0.41781	0.0127194	0.00204294	No
smoking_initiation	1	7291461	8984823	cg26920627	7319248	CAMTA1	Body	6819388	7818679	1997	1054	0.831559	0.0186845	0.14447	0.00324408	0.00204285	No
smoking_initiation	1	95914335	96914335	cg05153293	95554759	-	-	95054865	96054468	2471	213	0.778459	0.0244154	0.189153	0.0059305	0.00204285	No
smoking_initiation	11	131598205	132598205	ch.11.130657691R	131152481	-	-	130653735	131652336	2356	112	0.0851618	0.00277889	0.881262	0.0287541	0.00204279	No
smoking_initiation	6	155931856	156931856	cg09184423	157008889	-	-	156508978	157501515	1611	797	0.82912	0.0167748	0.149049	0.00301352	0.00204276	No
smoking_initiation	6	157238258	158238258	cg09184423	157008889	-	-	156508978	157501515	1611	369	0.82912	0.0167748	0.149049	0.00301352	0.00204276	No
smoking_initiation	10	10633823	11633823	cg16547749	11725143	-	-	11225239	12224881	2345	852	0.791586	0.02744	0.172939	0.00599282	0.00204272	No
smoking_initiation	11	32456492	33456492	cg27019929	32421518	WT1	Body	31921805	32921207	2361	1188	0.777478	0.0232345	0.191524	0.00572154	0.0020427	No
smoking_initiation	10	13033053	14033053	cg23011788	14050305	FRMD4A	Body	13551876	14550219	2955	1297	0.721621	0.0296968	0.236893	0.0097468	0.00204267	No
smoking_initiation	10	102686838	105665256	cg07168060	105603022	SH3PXD2A	Body	105104083	106102402	1637	933	0.728897	0.0147797	0.249229	0.00505152	0.00204266	No
smoking_initiation	10	105960460	107607903	cg07168060	105603022	SH3PXD2A	Body	105104083	106102402	1637	206	0.728897	0.0147797	0.249229	0.00505152	0.00204266	No
smoking_initiation	1	236372829	238352083	cg00178850	236559675	EDARADD	Body	236059926	237059507	2809	2193	0.480152	0.0133218	0.490866	0.013617	0.00204264	No
smoking_initiation	19	17960956	18960956	cg18440140	19224418	-	-	18724554	19724254	1527	341	0.797196	0.00986188	0.188569	0.00233069	0.00204262	No
smoking_initiation	11	72809393	73809393	cg14476630	72437731	ARAP1	Body	71938846	72937274	1283	114	0.867232	0.0257999	0.101896	0.00302932	0.00204255	No
smoking_initiation	22	37897797	38897797	cg23929615	38794688	LOC400927-CSNK1E|LOC400927	TSS200|Body	38295271	39294072	1514	899	0.866961	0.0299061	0.0977217	0.0033689	0.0020425	No
smoking_initiation	11	32456492	33456492	cg03669907	32457045	WT1-AS|WT1	TSS200|TSS1500|1stExon|5'UTR	31957066	32956620	2296	1217	0.715934	0.0204812	0.25427	0.00727202	0.00204244	No
smoking_initiation	17	7303118	8303118	cg07470322	7149217	DULLARD	Body	6650053	7648351	1723	670	0.846327	0.0184751	0.130313	0.00284265	0.00204241	No
smoking_initiation	20	61488382	62488382	cg26492446	61638574	BHLHE23	TSS200	61141981	62138189	1933	1435	0.82293	0.0226506	0.148297	0.00407973	0.00204238	No
smoking_initiation	11	72809393	73809393	cg26341457	72523885	-	-	72026863	73023532	1298	213	0.741682	0.0201636	0.229865	0.00624715	0.00204231	No
smoking_initiation	7	87942568	88942568	cg02712194	88387998	ZNF804B	TSS1500	87888228	88887888	2344	2271	0.809109	0.0172377	0.168033	0.00357784	0.00204231	No
smoking_initiation	10	125180419	126180419	cg04505284	125545940	CPXM2	Body	125046334	126045939	2223	1900	0.818876	0.0136155	0.162762	0.00270421	0.00204229	No
smoking_initiation	7	3003207	4003207	cg04534231	4201557	SDK1	Body	3701640	4700953	2392	533	0.781026	0.0247096	0.18633	0.00589294	0.00204229	No
smoking_initiation	10	125180419	126180419	cg02887800	126177088	LHPP	Body	125689392	126676837	1928	822	0.833659	0.021	0.13978	0.00351902	0.00204222	No
smoking_initiation	1	31695819	32695819	cg15717165	31656946	NKAIN1	Body	31157411	32156940	1706	806	0.676462	0.0202526	0.292488	0.00875476	0.00204218	No
smoking_initiation	9	137489785	138489785	cg10738340	137936115	-	-	137437183	138435816	2161	2096	0.0320115	0.000668145	0.945545	0.0197334	0.00204218	No
smoking_initiation	15	98704101	99704101	cg01088608	98502883	ARRDC4	TSS1500	98003006	99002350	2747	1025	0.744232	0.0164272	0.232176	0.00512271	0.00204208	No
smoking_initiation	12	111404371	113118346	cg07125541	113534668	DTX1	Body	113035002	114034623	1842	58	0.752476	0.0276663	0.210094	0.00772248	0.00204205	No
smoking_initiation	9	80944104	81944104	cg12150964	80457251	GNAQ	Body	79960141	80957113	1779	19	0.828341	0.025327	0.140011	0.00427888	0.00204204	No
smoking_initiation	8	90637052	93744504	cg25626869	93978374	C8orf83	TSS200	93478663	94477479	1612	378	0.838893	0.0247793	0.130435	0.00385077	0.00204196	No
smoking_initiation	1	7291461	8984823	cg11535529	7740286	CAMTA1	Body	7245434	8238140	2171	2124	0.820406	0.0224158	0.151012	0.00412404	0.00204192	No
smoking_initiation	16	24227064	25851633	cg25301039	24084517	PRKCB	Body	23585061	24584302	2255	938	0.795568	0.017018	0.181492	0.00388025	0.0020419	No
smoking_initiation	15	63398709	64398709	cg07708960	64442024	-	-	63942859	64940989	1348	958	0.881329	0.0346784	0.0788498	0.00310053	0.0020419	No
smoking_initiation	2	202343875	203343875	cg04411541	202483868	ALS2CR11	1stExon|5'UTR	201985361	202983323	1903	1282	0.824262	0.0283061	0.140565	0.00482514	0.00204189	No
smoking_initiation	11	111492273	113412811	cg01101960	111472343	SIK2	TSS1500	110973614	111969965	1444	379	0.0434261	0.00116171	0.928533	0.0248374	0.00204185	No
smoking_initiation	6	26754967	30729306	cg13126982	30949988	MUC21	TSS1500	30450619	31449914	9628	595	1.92e-30	9.48e-31	0.667665	0.330293	0.00204179	Yes
smoking_initiation	10	10633823	11633823	cg00462842	11965107	UPF2	Body	11465260	12464973	2231	340	0.800763	0.0221387	0.170349	0.00470758	0.00204174	No
smoking_initiation	2	102926177	105131814	cg07873664	105050296	LINC01102	TSS1500	104550681	105549404	1289	679	0.8204	0.00911756	0.166591	0.00184938	0.00204173	No
smoking_initiation	1	65969643	66969643	cg22855438	67395917	MIER1	TSS200|Body|5'UTR	66896138	67894358	2588	280	0.747371	0.0209499	0.223377	0.00625954	0.0020417	No
smoking_initiation	11	32456492	33456492	cg22533573	32452771	WT1	Body	31953737	32949233	2300	1215	0.80119	0.022976	0.168949	0.00484296	0.00204165	No
smoking_initiation	10	125180419	126180419	cg03585084	126284563	LHPP	Body	125786695	126784541	2046	601	0.757821	0.0167684	0.218535	0.00483351	0.00204155	No
smoking_initiation	1	236372829	238352083	cg07246109	236958959	MTR	1stExon|5'UTR	236459785	237458911	2687	2687	0.804668	0.0236519	0.164797	0.00484189	0.00204153	No
smoking_initiation	2	224972985	226832033	cg14867927	224878817	SERPINE2	Body|5'UTR	224380120	225377887	2332	1195	0.650514	0.0243303	0.311467	0.0116474	0.00204147	No
smoking_initiation	7	3003207	4003207	cg03976326	4231054	SDK1	Body	3731251	4730535	2295	409	0.802542	0.019711	0.171496	0.00421	0.00204147	No
smoking_initiation	20	61488382	62488382	cg18772588	61809932	MIR124-3	Body	61310070	62309839	2134	1814	0.813881	0.0246698	0.15472	0.00468771	0.00204142	No
smoking_initiation	17	7303118	8303118	cg04012884	6950093	-	-	6450531	7449602	1951	400	0.832467	0.0200265	0.142049	0.00341522	0.00204138	No
smoking_initiation	20	61488382	62488382	cg21387281	61435439	OGFR	TSS1500	60936968	61900305	1838	1072	0.808006	0.0236606	0.161563	0.00472895	0.00204138	No
smoking_initiation	2	29013404	30013404	cg10871684	28674299	-	-	28174407	29174225	1945	337	0.822883	0.0189764	0.152583	0.00351665	0.00204136	No
smoking_initiation	19	3974725	4974725	cg18362538	5032862	KDM4B	5'UTR	4532955	5530270	1888	772	0.829132	0.0225174	0.142443	0.00386641	0.00204135	No
smoking_initiation	10	13033053	14033053	cg10832009	12889815	-	-	12389850	13389291	2824	1013	0.524316	0.0154389	0.4451	0.0131043	0.00204135	No
smoking_initiation	7	98571478	99571478	cg01860168	100026446	MEPCE|ZCWPW1	TSS200|TSS1500	99529181	100525805	1317	68	8.66e-11	3.15e-12	0.962964	0.034995	0.00204117	Yes
smoking_initiation	5	172788534	173788534	cg19603012	173497803	HMP19	Body	172997978	173997526	2757	2055	0.784992	0.0272573	0.17948	0.00623003	0.00204109	No
smoking_initiation	11	65061468	66061468	cg04907181	66200133	-	-	65701204	66699622	1076	573	0.85907	0.0201572	0.116011	0.00272005	0.00204106	No
smoking_initiation	1	17936657	18936657	cg09900361	17994461	ARHGEF10L	Body	17500227	18494411	2276	1205	0.785753	0.0266662	0.179451	0.00608802	0.00204097	No
smoking_initiation	2	147325689	148325689	cg18733215	148390025	-	-	147890154	148888422	1587	533	0.86229	0.0239369	0.108716	0.00301587	0.00204095	No
smoking_initiation	14	77029375	78029375	cg05553007	76981027	-	-	76481063	77480836	2221	955	1.5e-18	1.76e-19	0.893331	0.104629	0.00204062	Yes
smoking_initiation	1	236372829	238352083	cg16400094	236686988	LGALS8|LGALS8-AS1	TSS200|Body|5'UTR	236187011	237182317	2837	2509	0.755068	0.021193	0.215648	0.00605069	0.00204051	No
smoking_initiation	10	56198174	57198174	cg26754623	56367890	PCDH15	Body	55869227	56867552	3230	1893	0.764115	0.0216702	0.206325	0.00584932	0.00204049	No
smoking_initiation	16	9673748	10673748	cg06514283	10126116	GRIN2A	Body	9626482	10625997	3189	3037	0.707666	0.0221942	0.259949	0.0081506	0.00204046	No
smoking_initiation	4	143010148	144010148	cg14953026	144257685	GAB1	TSS1500	143757864	144757355	2419	484	0.792471	0.0256744	0.174173	0.00564081	0.00204045	No
smoking_initiation	7	97207069	98207069	cg10508017	97922907	BAIAP2L1	Body	97422925	98422516	1942	1365	0.828884	0.0206926	0.144771	0.00361208	0.00204045	No
smoking_initiation	1	179283167	180283167	cg18440470	180601735	XPR1	Body	180102084	181101725	1989	439	0.816036	0.0210201	0.156864	0.00403859	0.00204041	No
smoking_initiation	6	26754967	30729306	cg26556020	30956214	MUC21	3'UTR	30457732	31455997	9681	573	2.18e-09	1.08e-09	0.667623	0.330337	0.00204029	Yes
smoking_initiation	12	49452394	50452394	cg24791546	49245534	DDX23	5'UTR	48746060	49744499	1812	367	0.832393	0.0222152	0.139627	0.00372439	0.00204019	No
smoking_initiation	15	96358409	97358409	cg13594797	97720753	-	-	97222052	98220344	2147	233	0.801233	0.0270217	0.164171	0.00553465	0.00204019	No
smoking_initiation	5	172788534	173788534	cg01044002	173098435	-	-	172598719	173597975	2515	2118	0.713489	0.0241305	0.251825	0.00851478	0.00204013	No
smoking_initiation	11	72809393	73809393	cg12171159	72504902	STARD10	TSS200	72005283	73004851	1297	191	0.86957	0.0245355	0.101006	0.00284791	0.00204006	No
smoking_initiation	17	7303118	8303118	cg25750800	7185070	SLC2A4	1stExon|5'UTR	6686566	7682605	1703	731	0.832489	0.0179419	0.144419	0.0031105	0.00204002	No
smoking_initiation	6	157238258	158238258	cg05270236	158269807	SNX9	Body	157793801	158769686	2580	845	0.798272	0.0235276	0.171119	0.00504139	0.00204001	No
smoking_initiation	6	158382320	159382320	cg05270236	158269807	SNX9	Body	157793801	158769686	2580	1288	0.798272	0.0235276	0.171119	0.00504139	0.00204001	No
smoking_initiation	10	56198174	57198174	cg08389677	56245524	PCDH15	Body	55746178	56745512	3390	1546	0.741414	0.0215093	0.228413	0.00662447	0.00203998	No
smoking_initiation	19	17960956	18960956	cg04986579	17799384	UNC13A	TSS1500	17299851	18299171	1782	626	0.486012	0.00569823	0.500385	0.00586471	0.00203992	No
smoking_initiation	1	31695819	32695819	cg22185327	31373176	SDC3	Body	30873469	31873142	2112	366	0.851732	0.0601574	0.0803946	0.00567619	0.0020399	No
smoking_initiation	12	49452394	50452394	cg21579107	49783192	SPATS2	5'UTR	49285390	50281647	1285	1057	0.855357	0.015535	0.124803	0.00226464	0.00203984	No
smoking_initiation	17	77290135	78290135	cg08515811	77921489	TBC1D16	Body	77422521	78421390	1603	1367	0.806684	0.0299897	0.155507	0.0057792	0.00203977	No
smoking_initiation	7	110600585	111600585	cg27465836	111753280	DOCK4	Body	111253564	112252480	1859	502	0.814384	0.0410181	0.135724	0.00683397	0.00203976	No
smoking_initiation	6	97199925	99136905	cg03611990	96980568	UFL1	Body	96480964	97480562	2406	788	0.736138	0.00742937	0.251854	0.00253976	0.00203969	No
smoking_initiation	11	63633552	64633552	cg10713390	64856879	TMEM262	TSS1500	64357072	65356754	945	190	0.892177	0.015779	0.0884419	0.00156214	0.0020396	No
smoking_initiation	11	65061468	66061468	cg10713390	64856879	TMEM262	TSS1500	64357072	65356754	945	260	0.892177	0.015779	0.0884419	0.00156214	0.0020396	No
smoking_initiation	7	1370794	2370794	cg02099474	1027990	CYP2W1	Body	661677	1525909	1669	120	0.505192	0.0169269	0.460417	0.0154246	0.00203959	No
smoking_initiation	17	7303118	8303118	cg19720984	7003986	-	-	6504082	7503788	1917	495	0.790964	0.0180998	0.184673	0.00422388	0.00203956	No
smoking_initiation	20	61488382	62488382	cg08508227	61162102	MIR133A2|C20orf166	TSS200|Body	60663513	61661866	1710	380	0.653538	0.0161884	0.320302	0.00793197	0.00203955	No
smoking_initiation	6	41401763	42401763	cg21242722	41256449	-	-	40758208	41756171	2072	532	0.80776	0.0220945	0.163632	0.00447374	0.00203946	No
smoking_initiation	19	3974725	4974725	cg11654922	4639923	TNFAIP8L1	TSS200|5'UTR	4139929	5139534	1790	1417	0.817298	0.017725	0.159481	0.00345669	0.00203945	No
smoking_initiation	22	37897797	38897797	cg04942605	37699966	CYTH4	Body	37200134	38199950	1881	524	0.82385	0.0256577	0.143971	0.00448175	0.00203944	No
smoking_initiation	7	90781409	91781409	cg26337986	91705062	AKAP9	Body	91205122	92204740	1340	959	1.46e-33	1.79e-35	0.985862	0.0120981	0.00203944	Yes
smoking_initiation	2	112740183	113740183	cg12691894	114036602	PAX8	TSS200	113536651	114536469	1886	453	0.731704	0.0261685	0.2318	0.00828798	0.00203943	No
smoking_initiation	3	161261866	162261866	cg16845623	161090978	C3orf57	TSS1500	160591328	161590822	2189	812	0.692488	0.0151902	0.284053	0.00622885	0.00203935	No
smoking_initiation	11	91789734	92789734	ch.11.91116131R	91476483	-	-	90977368	91976408	2539	471	0.775524	0.0231529	0.193509	0.00577507	0.00203934	No
smoking_initiation	12	111404371	113118346	cg14897316	111731188	CUX2	Body	111231277	112230036	808	455	0.916491	0.0221506	0.0579211	0.00139785	0.00203934	No
smoking_initiation	16	75266873	76266873	cg26627568	75032758	ZNRF1	TSS200	74532995	75531925	2461	771	0.768468	0.017429	0.207363	0.00470098	0.00203931	No
smoking_initiation	12	111404371	113118346	ch.12.2222572R	111109439	HVCN1	Body	110609714	111608748	970	38	0.893716	0.0286745	0.0732232	0.0023473	0.00203921	No
smoking_initiation	1	38257237	39257237	cg16058483	38583721	-	-	38083941	39082467	1800	1374	0.778635	0.0230961	0.190579	0.00565097	0.00203921	No
smoking_initiation	6	157238258	158238258	cg10929866	158276296	SNX9	Body	157793801	158775936	2619	845	0.757479	0.0226623	0.211494	0.00632543	0.00203921	No
smoking_initiation	6	158382320	159382320	cg10929866	158276296	SNX9	Body	157793801	158775936	2619	1327	0.757479	0.0226623	0.211494	0.00632543	0.00203921	No
smoking_initiation	4	143010148	144010148	cg19278199	143324267	INPP4B	Body	142824314	143822842	2074	1641	0.817141	0.0518729	0.121251	0.00769512	0.0020391	No
smoking_initiation	16	89108702	90108702	cg17720107	89752882	CDK10	TSS200	90000044	90174092	329	244	0.899019	0.0087467	0.0893285	0.000867052	0.00203903	No
smoking_initiation	1	7291461	8984823	cg10434624	7722876	CAMTA1	Body	7223099	8222634	2146	2093	0.79693	0.0209163	0.17551	0.0046044	0.00203902	No
smoking_initiation	20	41515801	42515801	cg21426218	42350667	-	-	41851483	42848689	2113	1290	1.02e-05	6.49e-07	0.938016	0.0599345	0.00203879	Yes
smoking_initiation	7	90781409	91781409	cg27207514	91265904	-	-	90767419	91765840	1666	1640	0.836055	0.0242444	0.133784	0.00387751	0.00203857	No
smoking_initiation	10	10633823	11633823	cg05074194	11990936	UPF2	Body	11491077	12490818	2235	298	0.796079	0.0220636	0.174972	0.00484737	0.0020385	No
smoking_initiation	5	172788534	173788534	cg19458787	173116776	-	-	172617455	173616773	2502	2156	0.773383	0.0261343	0.19196	0.00648473	0.00203836	No
smoking_initiation	19	3974725	4974725	cg02245612	5293611	PTPRS	5'UTR	4795647	5792474	1769	371	0.836324	0.0214874	0.136642	0.00350865	0.00203819	No
smoking_initiation	19	55379872	56379872	cg21872818	56623193	ZNF787	5'UTR	56123746	57123046	2328	447	0.00427931	6.88e-05	0.977896	0.0157175	0.00203818	No
smoking_initiation	16	9673748	10673748	cg11725807	9583864	-	-	9084938	10083286	3093	1203	0.137015	0.00335801	0.837076	0.0205133	0.00203817	No
smoking_initiation	5	30342054	31342054	cg17327619	31748400	-	-	31249825	32248077	2090	175	0.810279	0.0209614	0.162519	0.00420223	0.00203811	No
smoking_initiation	12	111404371	113118346	cg25625815	111550767	CUX2	Body	111052465	112050445	923	357	0.894152	0.0242262	0.0774863	0.00209738	0.00203808	No
smoking_initiation	1	58315243	59315243	cg12480034	57890488	DAB1	5'UTR	57390914	58390447	2219	184	0.775735	0.023001	0.193491	0.0057351	0.00203807	No
smoking_initiation	13	96323724	97323724	cg18470456	96204493	CLDN10	TSS1500|Body	95705134	96703894	2388	470	0.757831	0.0223134	0.21159	0.00622797	0.00203787	No
smoking_initiation	10	125180419	126180419	cg27015449	125853228	CHST15	TSS200|TSS1500	125353717	126352680	2227	1553	0.773189	0.0181548	0.20188	0.00473819	0.00203767	No
smoking_initiation	10	114878364	115878364	cg19690267	114570893	VTI1A	Body	114071068	115070614	1363	193	0.850275	0.0185509	0.126381	0.00275529	0.00203762	No
smoking_initiation	16	89108702	90108702	cg09560549	89573369	SPG7	TSS1500	90000044	90072265	146	146	0.968667	0.00823608	0.020884	0.000175528	0.00203758	Yes
smoking_initiation	2	144900317	146640132	cg16530978	144414276	ARHGAP15	Body	143915578	144907589	1700	3	0.79439	0.0188936	0.180391	0.00428833	0.00203757	No
smoking_initiation	17	43621579	45293283	cg21779194	43260190	-	-	42760236	43760080	1816	342	0.0738775	0.0050612	0.860102	0.0589219	0.00203748	No
smoking_initiation	19	3974725	4974725	cg09533946	4978640	KDM4B	5'UTR	4478823	5466516	1855	889	3.49e-10	7.95e-12	0.975721	0.0222421	0.00203742	Yes
smoking_initiation	3	161261866	162261866	cg04921068	160787668	PPM1L	3'UTR	160288537	161287334	1875	45	0.784951	0.0123119	0.197602	0.00309733	0.00203742	No
smoking_initiation	1	153706358	155533918	cg13795986	155880507	RIT1	Body	155382426	156374256	872	46	0.770737	0.0108419	0.213384	0.0029996	0.00203732	No
smoking_initiation	18	77074374	78074374	cg03663462	76734764	-	-	76235286	77234712	2739	456	0.332766	0.00497196	0.650507	0.0097174	0.00203721	No
smoking_initiation	10	102686838	105665256	cg00646492	106014296	GSTO1	TSS1500	105514411	106514280	1721	320	0.825677	0.0223168	0.146024	0.00394477	0.00203719	No
smoking_initiation	10	105960460	107607903	cg00646492	106014296	GSTO1	TSS1500	105514411	106514280	1721	903	0.825677	0.0223168	0.146024	0.00394477	0.00203719	No
smoking_initiation	5	172788534	173788534	cg25737302	173587162	-	-	173091013	174086794	2652	1825	0.791329	0.0270562	0.173643	0.00593496	0.00203718	No
smoking_initiation	5	172788534	173788534	cg12720583	173237465	-	-	172738157	173736333	2616	2528	0.73193	0.0246005	0.233584	0.00784883	0.00203714	No
smoking_initiation	2	29013404	30013404	cg14774247	30112439	ALK	Body	29612455	30612439	2323	1046	4.96e-05	8.33e-07	0.981454	0.0164586	0.00203713	Yes
smoking_initiation	3	149043102	150043102	cg12945822	149815635	-	-	149316122	150315555	1987	1267	0.823314	0.0261158	0.143968	0.00456467	0.00203703	No
smoking_initiation	3	55488394	56488394	cg15714314	55219547	-	-	54720018	55718490	2425	429	0.799123	0.0195967	0.174955	0.00428835	0.00203697	No
smoking_initiation	11	72809393	73809393	cg02475528	72806692	FCHSD2	Body	72307742	73306034	1208	553	0.786188	0.0216237	0.185064	0.00508806	0.00203696	No
smoking_initiation	3	149043102	150043102	cg18122181	149798258	-	-	149300793	150297769	1944	1283	0.801989	0.0253491	0.165399	0.00522584	0.00203682	No
smoking_initiation	3	52386605	54266212	cg25115592	52009182	ABHD14A-ACY1|ABHD14B|ABHD14A	TSS1500|Body|1stExon	51513115	52506848	731	52	0.915201	0.0239905	0.0572723	0.00149926	0.00203681	No
smoking_initiation	16	9673748	10673748	cg11475773	10672903	EMP2	5'UTR	10173053	11172109	2568	1469	0.765498	0.0197667	0.207346	0.00535207	0.00203679	No
smoking_initiation	16	69076894	70607394	cg07221103	70796464	VAC14	Body	70297568	71296334	760	145	0.904579	0.017425	0.0745259	0.00143357	0.00203675	No
smoking_initiation	10	125180419	126180419	cg15009304	125534886	CPXM2	Body	125035305	126026408	2237	1884	0.762022	0.0131422	0.219024	0.00377536	0.00203675	No
smoking_initiation	5	172788534	173788534	cg00514052	173174325	LINC01484	TSS1500	172674820	173674179	2526	2300	0.791012	0.0263352	0.174798	0.00581752	0.00203666	No
smoking_initiation	3	149043102	150043102	cg05801883	149955247	LINC01213	TSS1500	149455461	150454580	1989	947	0.810891	0.0259592	0.156118	0.00499578	0.00203666	No
smoking_initiation	22	37897797	38897797	cg12577763	37695520	CYTH4	Body	37195630	38195278	1895	510	0.800245	0.0242015	0.168425	0.00509158	0.0020366	No
smoking_initiation	6	163307748	164307748	cg20934191	163768213	-	-	163268494	164268100	2644	2560	0.624068	0.0171164	0.347256	0.00952221	0.00203649	No
smoking_initiation	11	45893574	46893574	cg05507848	46692773	ATG13	Body	46193038	47191321	849	573	0.899842	0.0263162	0.0697669	0.00203832	0.00203647	No
smoking_initiation	1	38257237	39257237	cg25196440	38467704	FHL3	5'UTR	37967774	38965611	1829	1280	0.796519	0.0230798	0.173344	0.00502073	0.00203638	No
smoking_initiation	2	62408877	63916606	cg19493651	62428082	B3GNT2	5'UTR	61928100	62927475	1922	1121	0.791454	0.0132545	0.190074	0.00318115	0.00203635	No
smoking_initiation	12	55974480	56974480	cg05957543	57396734	ZBTB39	Body	56897318	57896516	1349	155	0.876904	0.0226548	0.0959286	0.00247628	0.00203619	No
smoking_initiation	9	133834588	135407263	cg11875421	133709810	ABL1	TSS1500|Body	133229311	134209707	1481	525	0.000203452	1.52e-06	0.990365	0.00739349	0.00203617	Yes
smoking_initiation	17	37324339	38324339	cg24204940	36904473	PCGF2	1stExon|5'UTR	36413664	37403979	1194	62	0.872626	0.0264774	0.0959515	0.00290935	0.00203607	No
smoking_initiation	3	63734307	64734307	cg00885512	64519197	ADAMTS9	Body	64019206	65018629	2339	1497	0.784668	0.0195331	0.189059	0.0047043	0.00203604	No
smoking_initiation	17	7303118	8303118	cg06513952	7223910	NEURL4	Body	6724095	7723513	1630	791	0.866075	0.0181246	0.111434	0.00232998	0.00203604	No
smoking_initiation	6	26754967	30729306	cg26131286	29521783	-	-	29021875	30021740	6861	6861	0.0230028	0.0103729	0.664803	0.299785	0.00203597	No
smoking_initiation	2	137071174	138807575	cg24736114	138714187	-	-	138215369	139214054	2060	1407	0.822339	0.0225748	0.148963	0.00408731	0.00203579	No
smoking_initiation	10	102686838	105665256	cg26358059	106014893	GSTO1	Body	105515412	106514812	1720	318	0.82569	0.0223162	0.146014	0.00394433	0.00203576	No
smoking_initiation	10	105960460	107607903	cg26358059	106014893	GSTO1	Body	105515412	106514812	1720	904	0.82569	0.0223162	0.146014	0.00394433	0.00203576	No
smoking_initiation	1	65969643	66969643	cg08857729	67217826	TCTEX1D1	TSS1500	66718918	67717528	2524	533	0.0382658	0.00113958	0.93084	0.0277189	0.00203569	No
smoking_initiation	2	161601261	163302993	cg20593866	161311184	RBMS1	Body	160811184	161810240	2386	753	0.806655	0.0224187	0.164326	0.00456494	0.00203558	No
smoking_initiation	10	125180419	126180419	cg00809775	126346538	FAM53B	Body	125849425	126846531	2183	581	0.839962	0.019881	0.13493	0.00319163	0.00203555	No
smoking_initiation	11	72809393	73809393	cg02315263	73104604	RELT	Body	72605382	73604360	1373	1244	0.869	0.0302918	0.0953512	0.00332174	0.00203548	No
smoking_initiation	11	63633552	64633552	cg07031681	64837316	-	-	64350131	65337251	929	198	0.896356	0.0154341	0.0847175	0.00145669	0.00203542	No
smoking_initiation	11	65061468	66061468	cg07031681	64837316	-	-	64350131	65337251	929	236	0.896356	0.0154341	0.0847175	0.00145669	0.00203542	No
smoking_initiation	3	58934420	59934420	cg03891015	60067415	FHIT	Body	59567499	60567102	3561	1071	0.722314	0.0223675	0.245677	0.00760571	0.0020354	No
smoking_initiation	3	59957882	60957882	cg03891015	60067415	FHIT	Body	59567499	60567102	3561	2379	0.722314	0.0223675	0.245677	0.00760571	0.0020354	No
smoking_initiation	1	236372829	238352083	cg03880814	236511046	-	-	236011491	237010732	2786	2067	0.771679	0.0220753	0.198533	0.00567736	0.00203525	No
smoking_initiation	3	149043102	150043102	cg17206604	150088779	-	-	149589237	150588715	1952	774	0.850067	0.0261822	0.118081	0.00363488	0.00203525	No
smoking_initiation	15	77525464	78525464	cg13327664	77898183	-	-	77398683	78398146	2230	2047	0.0119726	0.000542165	0.94276	0.0426897	0.00203524	No
smoking_initiation	2	161601261	163302993	cg07486085	163625066	KCNH7	Body	163128824	164124737	1203	19	0.00733279	4.28e-05	0.984844	0.00574536	0.00203512	No
smoking_initiation	20	61488382	62488382	cg23364373	61167926	C20orf166	3'UTR	60668388	61667904	1757	431	0.848531	0.0261469	0.119604	0.00368346	0.00203504	No
smoking_initiation	17	77290135	78290135	cg19264957	76819358	USP36	Body	76320129	77319347	2183	85	0.753368	0.0152173	0.22484	0.00453951	0.00203492	No
smoking_initiation	5	172788534	173788534	cg18700664	173043808	BOD1	TSS200	172543817	173543741	2484	1989	0.770481	0.0254896	0.195528	0.00646657	0.0020349	No
smoking_initiation	5	30342054	31342054	cg04212815	31712756	-	-	31213042	32212328	2102	232	0.805515	0.0271096	0.15996	0.00538141	0.00203482	No
smoking_initiation	3	149043102	150043102	cg12410383	149796419	-	-	149296567	150295767	1940	1287	0.824552	0.0260386	0.142865	0.00450952	0.00203482	No
smoking_initiation	12	132880790	133880790	cg07000643	133183142	-	-	132683148	133682655	1545	1440	0.0352109	0.00156602	0.920261	0.0409271	0.00203481	No
smoking_initiation	9	137489785	138489785	cg14590319	138190696	-	-	137690713	138690389	2215	1769	0.787747	0.0159422	0.190424	0.00385171	0.00203478	No
smoking_initiation	20	24695509	25695509	cg08380879	24501860	SYNDIG1	5'UTR	24007040	25001712	2583	1075	0.763267	0.0226696	0.205915	0.0061138	0.00203471	No
smoking_initiation	22	42198430	43198430	cg08527603	41981776	PMM1	Body	41484408	42481412	1566	489	0.857877	0.0217242	0.115443	0.00292136	0.00203464	No
smoking_initiation	3	63734307	64734307	cg21170282	63898598	ATXN7	Body	63399667	64397962	2211	1185	0.787359	0.0158807	0.190878	0.00384788	0.00203456	No
smoking_initiation	3	149043102	150043102	cg04121771	149191624	TM4SF4	TSS1500	148692276	149690484	1972	1305	0.810996	0.0270533	0.154756	0.00516033	0.00203453	No
smoking_initiation	13	96323724	97323724	cg23101910	96328925	DNAJC3	TSS1500	95829316	96827948	2329	674	0.814827	0.0249305	0.153513	0.00469485	0.00203453	No
smoking_initiation	2	172021827	173021827	cg20720918	171785124	GORASP2	TSS1500	171285540	172283717	1875	473	0.362816	0.00562006	0.619928	0.00960072	0.00203452	No
smoking_initiation	2	112740183	113740183	cg02377053	113885838	IL1RN	Body	113386482	114385204	1788	729	9.78e-07	3.87e-08	0.959965	0.0379995	0.00203452	Yes
smoking_initiation	9	137489785	138489785	cg13873209	138143162	-	-	137643609	138642264	2321	1947	0.775007	0.0165791	0.202059	0.00432046	0.00203451	No
smoking_initiation	1	179283167	180283167	cg22335155	179100500	ABL2	Body	178601492	179600264	2812	1537	0.780344	0.0257588	0.185734	0.00612897	0.00203437	No
smoking_initiation	10	114878364	115878364	cg24882714	116003474	VWA2	5'UTR	115503839	116503390	1984	800	0.731309	0.0121232	0.250384	0.00414869	0.0020343	No
smoking_initiation	20	61488382	62488382	cg15750947	61681206	LOC63930|LINC01056	Body	61182913	62175145	1865	1473	0.83196	0.022675	0.13953	0.00380084	0.00203426	No
smoking_initiation	5	172788534	173788534	cg19820601	173030725	-	-	172531348	173529593	2465	1955	0.796108	0.0262421	0.170014	0.00560213	0.00203424	No
smoking_initiation	17	37324339	38324339	cg20084219	36997449	C17orf98	1stExon	36498198	37497100	1295	175	6.95e-15	5.31e-16	0.927158	0.0708077	0.00203424	Yes
smoking_initiation	16	49266772	50266772	cg06576748	50388996	BRD7	Body	49896725	50888790	1531	642	0.840601	0.0250614	0.128475	0.00382828	0.00203424	No
smoking_initiation	16	50445156	51445156	cg06576748	50388996	BRD7	Body	49896725	50888790	1531	605	0.840601	0.0250614	0.128475	0.00382828	0.00203424	No
smoking_initiation	1	74491596	75491596	cg12443030	75565024	-	-	75065087	76064915	2095	851	0.816655	0.0292845	0.146765	0.00526085	0.00203421	No
smoking_initiation	1	236372829	238352083	cg26406150	236902652	ACTN2	Body	236402790	237402000	2834	2834	0.767155	0.0220332	0.202951	0.00582685	0.0020342	No
smoking_initiation	17	77290135	78290135	cg12286516	77764329	-	-	77264406	78263856	1868	1733	0.832124	0.0314108	0.129543	0.00488793	0.00203417	No
smoking_initiation	11	91789734	92789734	cg27371238	91440925	-	-	90941054	91940910	2589	379	0.786714	0.0241402	0.181543	0.00556858	0.00203412	No
smoking_initiation	19	50629745	51629745	cg24440997	50879393	NR1H2	TSS1500	50380858	51377267	1583	1194	1.51e-06	1.3e-08	0.98949	0.008475	0.00203393	Yes
smoking_initiation	18	36421851	37421851	cg15534855	37421828	-	-	36921851	37921823	1444	684	0.828985	0.0181313	0.147623	0.00322674	0.00203392	No
smoking_initiation	11	131598205	132598205	cg26377630	131353770	NTM	Body	130853832	131851037	2282	603	0.777551	0.0262335	0.187846	0.00633563	0.00203389	No
smoking_initiation	11	72809393	73809393	cg10310179	72367724	PDE2A	Body	71867993	72867196	1275	29	0.882327	0.0260922	0.0869767	0.00257004	0.00203389	No
smoking_initiation	15	96358409	97358409	cg16945594	97384396	-	-	96894306	97884285	2218	844	0.802373	0.0269387	0.163178	0.00547646	0.00203389	No
smoking_initiation	6	26754967	30729306	cg19913563	30720261	-	-	30220284	31220253	5979	2051	3.67e-14	1.62e-14	0.691993	0.305973	0.00203388	Yes
smoking_initiation	18	53161743	54161743	cg12428339	53167533	TCF4	Body	52667878	53667255	1590	782	0.858414	0.0343841	0.10112	0.00404835	0.00203384	No
smoking_initiation	3	146606319	148216635	cg20725035	148709344	GYG1	TSS200	148210054	149209017	2289	14	0.819715	0.0220507	0.152111	0.00408981	0.00203384	No
smoking_initiation	3	149043102	150043102	cg20725035	148709344	GYG1	TSS200	148210054	149209017	2289	459	0.819715	0.0220507	0.152111	0.00408981	0.00203384	No
smoking_initiation	1	38257237	39257237	cg18026235	38549430	-	-	38049908	39046050	1783	1326	0.849845	0.0252224	0.119358	0.00354038	0.00203381	No
smoking_initiation	11	63633552	64633552	cg16862498	64950641	CAPN1	Body	64450961	65449594	1002	129	0.863125	0.017874	0.114596	0.00237109	0.00203379	No
smoking_initiation	11	65061468	66061468	cg16862498	64950641	CAPN1	Body	64450961	65449594	1002	378	0.863125	0.017874	0.114596	0.00237109	0.00203379	No
smoking_initiation	14	58153514	59153514	cg04670625	59360865	LINC01500	Body|ExonBnd	58863954	59860859	2655	277	0.718341	0.017563	0.25581	0.00625235	0.00203377	No
smoking_initiation	11	63633552	64633552	cg23355015	64847796	CDCA5	Body	64350131	65346178	940	198	0.89239	0.015417	0.08863	0.00152914	0.00203374	No
smoking_initiation	11	65061468	66061468	cg23355015	64847796	CDCA5	Body	64350131	65346178	940	247	0.89239	0.015417	0.08863	0.00152914	0.00203374	No
smoking_initiation	19	17960956	18960956	cg14696662	18965893	UPF1	Body	18467322	19465529	1271	468	0.873429	0.0201746	0.102008	0.00235417	0.00203372	No
smoking_initiation	22	42198430	43198430	cg03762750	41700423	ZC3H7B	5'UTR	41201574	42200324	1395	8	0.825326	0.0176231	0.151778	0.00323887	0.00203371	No
smoking_initiation	10	102686838	105665256	cg23744755	106096667	ITPRIP	5'UTR	105597122	106596625	1719	140	0.843952	0.02519	0.125093	0.0037317	0.00203365	No
smoking_initiation	10	105960460	107607903	cg23744755	106096667	ITPRIP	5'UTR	105597122	106596625	1719	1081	0.843952	0.02519	0.125093	0.0037317	0.00203365	No
smoking_initiation	3	55488394	56488394	cg14228391	55001138	LRTM1|CACNA2D3	TSS200|Body	54502390	55501002	2432	46	0.755422	0.01736	0.220128	0.00505663	0.0020336	No
smoking_initiation	15	66976952	67976952	cg13702629	66546648	MEGF11	TSS1500	66046713	67046450	2229	171	0.816789	0.0160604	0.161935	0.00318208	0.00203346	No
smoking_initiation	5	30342054	31342054	cg21949913	31626477	-	-	31127060	32123891	2171	389	0.791324	0.0270319	0.17368	0.00593094	0.00203343	No
smoking_initiation	19	3974725	4974725	cg13357776	5110616	KDM4B	Body	4610879	5609257	1858	648	0.834257	0.0224464	0.137564	0.00369925	0.00203327	No
smoking_initiation	19	17960956	18960956	cg08165261	18977240	UPF1	3'UTR	18478389	19477225	1294	460	0.77754	0.0105324	0.207092	0.00280319	0.00203324	No
smoking_initiation	10	114878364	115878364	cg24201716	115933917	C10orf118|MIR2110	Body|1stExon|5'UTR	115434855	116433347	2047	1001	0.81228	0.021413	0.160056	0.00421731	0.00203323	No
smoking_initiation	12	132880790	133880790	cg17572212	133412166	-	-	132967411	133827664	1781	1781	9.9e-06	4.58e-07	0.95382	0.0441361	0.00203322	Yes
smoking_initiation	8	52069449	53069449	cg13846675	53080905	ST18	Body	52580963	53579580	1671	928	0.788813	0.0197796	0.184744	0.00463044	0.00203309	No
smoking_initiation	19	3974725	4974725	cg04571196	4910051	UHRF1	TSS1500|5'UTR	4410646	5408606	1949	1036	0.806203	0.0187897	0.169036	0.0039376	0.00203309	No
smoking_initiation	19	3974725	4974725	cg24423897	4723980	DPP9	TSS200	4224981	5223797	1863	1303	0.829531	0.0187285	0.146404	0.00330337	0.00203297	No
smoking_initiation	1	236372829	238352083	cg08836986	236998733	MTR	Body|5'UTR	236498941	237498486	2672	2672	0.783829	0.0240983	0.184373	0.00566638	0.00203295	No
smoking_initiation	5	169799916	170799916	cg00547068	169404742	DOCK2|FAM196B	Body|5'UTR	168905044	169903565	2438	264	0.440457	0.00367299	0.549259	0.00457826	0.00203294	No
smoking_initiation	12	111404371	113118346	cg08072862	113587240	CCDC42B	TSS1500	113090338	114086924	2059	18	7.61e-47	3.86e-48	0.949742	0.0482251	0.00203293	Yes
smoking_initiation	5	106325618	107865642	cg02164656	108089396	FER	5'UTR	107590098	108587242	2535	455	0.000115361	0.000116134	0.497202	0.500534	0.00203293	Yes
smoking_initiation	17	15735462	16735462	cg22264930	15244482	TEKT3	5'UTR	14744527	15744362	2002	13	0.000845945	1.08e-05	0.984534	0.0125762	0.00203281	No
smoking_initiation	19	3974725	4974725	cg25974422	4923475	UHRF1	Body	4424296	5423183	1945	1010	0.816637	0.0190615	0.15857	0.00369922	0.00203262	No
smoking_initiation	3	149043102	150043102	cg16963852	150479084	SIAH2	Body	149979842	150978793	1835	103	0.673765	0.0129492	0.305386	0.00586723	0.00203258	No
smoking_initiation	20	61488382	62488382	cg15076384	61162084	MIR133A2|C20orf166	TSS200|Body	60662086	61661866	1711	380	0.83549	0.0206962	0.138356	0.00342523	0.00203255	No
smoking_initiation	20	61488382	62488382	cg11704068	61268143	-	-	60768185	61768026	1825	730	0.828833	0.0286869	0.135751	0.00469649	0.0020325	No
smoking_initiation	3	149043102	150043102	cg03741551	149696135	-	-	149196231	150195960	2006	1592	0.801584	0.0255651	0.16554	0.00527759	0.00203248	No
smoking_initiation	1	179283167	180283167	cg17428043	180200104	LHX4	Body	179700133	180699965	2172	1317	0.787306	0.0182978	0.187996	0.00436719	0.00203246	No
smoking_initiation	17	77290135	78290135	cg17582411	77458542	HRNBP3	5'UTR	76958759	77953453	1651	977	0.817543	0.0295495	0.145614	0.00526108	0.00203245	No
smoking_initiation	6	155931856	156931856	cg12947261	156349624	-	-	155850783	156849423	2433	2269	0.800621	0.0237124	0.168642	0.00499273	0.00203244	No
smoking_initiation	11	45893574	46893574	cg04965984	46691489	ATG13	Body	46191964	47191321	852	576	0.915352	0.0268078	0.0542222	0.00158596	0.00203242	No
smoking_initiation	3	63734307	64734307	cg25506386	63849756	THOC7|ATXN7	TSS200|TSS1500	63350070	64348954	2272	1118	0.80395	0.0164564	0.174001	0.00355967	0.0020323	No
smoking_initiation	11	65061468	66061468	cg27517539	65747705	-	-	65248074	66247696	1389	1212	0.0223277	0.00131681	0.920063	0.0542601	0.00203213	No
smoking_initiation	1	236372829	238352083	cg21907743	237205450	RYR2	TSS1500	236706278	237705360	2569	2569	0.797137	0.0238317	0.171863	0.00513609	0.0020321	No
smoking_initiation	1	95914335	96914335	cg05386594	95582789	TMEM56	TSS200	95083182	96082228	2453	291	0.792016	0.0248058	0.175647	0.00549921	0.00203199	No
smoking_initiation	6	163307748	164307748	cg05329960	163845084	QKI	Body	163345205	164344073	2759	2674	0.776383	0.0217173	0.194431	0.00543667	0.00203197	No
smoking_initiation	11	32456492	33456492	cg15518358	32452365	WT1	TSS200|Body	31952520	32949233	2301	1215	0.778469	0.0223292	0.191674	0.00549584	0.00203195	No
smoking_initiation	17	77290135	78290135	cg26351916	78084228	GAA	Body	77658533	78583954	1777	1203	0.0880622	0.00329376	0.873927	0.0326851	0.00203195	No
smoking_initiation	9	133834588	135407263	cg24721963	135861399	GFI1B	5'UTR	135362347	136361369	2275	156	0.752977	0.013312	0.227657	0.00402275	0.00203182	No
smoking_initiation	7	1370794	2370794	cg07756827	2553413	LFNG	Body	2053538	3053211	2115	656	0.736865	0.0232797	0.230542	0.00728149	0.00203175	No
smoking_initiation	7	3003207	4003207	cg07756827	2553413	LFNG	Body	2053538	3053211	2115	111	0.736865	0.0232797	0.230542	0.00728149	0.00203175	No
smoking_initiation	22	42198430	43198430	cg11318548	41968126	CSDC2	Body|ExonBnd	41468273	42467695	1564	468	0.853177	0.0215567	0.120199	0.00303497	0.00203157	No
smoking_initiation	6	68970709	69970709	cg08835124	70294596	-	-	69794887	70794208	2466	440	0.769639	0.028732	0.192416	0.0071812	0.00203147	No
smoking_initiation	1	236372829	238352083	cg10372476	236849473	ACTN2	TSS1500	236352534	237349025	2792	2777	0.724982	0.0205829	0.245438	0.00696617	0.00203138	No
smoking_initiation	2	124205	1124205	cg02509569	1159233	SNTG2	Body	659381	1658781	3844	1788	0.710692	0.0203053	0.259557	0.00741384	0.00203136	No
smoking_initiation	7	3003207	4003207	cg14668632	2872130	GNA12	Body	2372876	3371961	2821	1476	5.11e-89	7.6e-89	0.401046	0.596923	0.00203135	Yes
smoking_initiation	1	7291461	8984823	cg17081408	7778321	CAMTA1	Body	7279330	8278225	2214	2202	0.813603	0.0232053	0.156693	0.00446712	0.00203134	No
smoking_initiation	7	87942568	88942568	cg06820822	88594866	ZNF804B	Body	88095101	89094812	2450	2168	0.742243	0.0165323	0.233984	0.00520958	0.00203122	No
smoking_initiation	17	77290135	78290135	cg00936312	77539850	-	-	77039852	78039619	1659	1105	0.839645	0.0311295	0.122649	0.00454513	0.00203121	No
smoking_initiation	5	78808315	80763865	cg06939451	81043172	SSBP2	Body	80543426	81542943	1559	373	0.000104785	1.1e-06	0.987544	0.0103191	0.00203121	Yes
smoking_initiation	22	42198430	43198430	cg09939205	42013190	PPPDE2	Body	41514155	42512613	1597	567	0.844756	0.0213413	0.128624	0.00324743	0.00203121	No
smoking_initiation	3	146606319	148216635	cg12262507	147797340	-	-	147297623	148297268	1987	1747	0.830934	0.0392486	0.122024	0.00576169	0.00203113	No
smoking_initiation	10	102686838	105665256	cg21378403	102777924	PDZD7	Body	102278128	103277871	1844	1123	0.246115	0.0167981	0.688093	0.0469623	0.00203096	No
smoking_initiation	7	1370794	2370794	cg06387496	2775674	GNA12	Body	2275993	3275523	2505	173	0.0807179	0.00116483	0.903056	0.0130299	0.00203096	No
smoking_initiation	7	3003207	4003207	cg06387496	2775674	GNA12	Body	2275993	3275523	2505	984	0.0807179	0.00116483	0.903056	0.0130299	0.00203096	No
smoking_initiation	10	125180419	126180419	cg07374666	126164865	LHPP	Body	125664937	126664812	1911	831	0.809336	0.0203376	0.164173	0.00412342	0.00203087	No
smoking_initiation	1	33295572	34295572	cg01177967	33643396	TRIM62	Body	33148935	34142827	1552	1377	0.000120642	9.31e-06	0.926386	0.0714534	0.00203087	Yes
smoking_initiation	10	125180419	126180419	cg19634573	126397072	FAM53B	5'UTR	125919795	126896989	2234	574	0.811092	0.019636	0.16329	0.00395111	0.00203085	No
smoking_initiation	10	13033053	14033053	cg10523399	12606492	CAMK1D	Body	12106850	13106456	2588	257	0.774517	0.020904	0.197227	0.00532109	0.00203081	No
smoking_initiation	5	133365452	134365452	cg04298242	133706139	UBE2B|CDKL3	TSS1500|5'UTR	133206205	134205809	1417	1176	0.875865	0.047512	0.0707557	0.00383617	0.00203075	No
smoking_initiation	1	76189019	77189019	cg02161115	76262373	MSH4	TSS1500	75763491	76760776	2841	1730	0.211821	0.0102808	0.739955	0.0359118	0.00203066	No
smoking_initiation	1	236372829	238352083	cg11215976	236849942	ACTN2	1stExon|5'UTR	236352534	237349933	2796	2781	0.761903	0.0216367	0.208511	0.00591932	0.00203063	No
smoking_initiation	10	114878364	115878364	cg20198390	114498479	VTI1A	Body	113999181	114997480	1438	117	0.852479	0.019055	0.123673	0.00276235	0.00203063	No
smoking_initiation	7	1370794	2370794	cg03676485	2563816	LFNG	Body	2065828	3063317	2152	647	0.782994	0.0232104	0.186246	0.00551889	0.0020306	No
smoking_initiation	7	3003207	4003207	cg03676485	2563816	LFNG	Body	2065828	3063317	2152	157	0.782994	0.0232104	0.186246	0.00551889	0.0020306	No
smoking_initiation	22	45942288	46942288	cg05076877	46288453	-	-	45789743	46788094	1259	942	0.711333	0.0109181	0.271552	0.00416596	0.0020306	No
smoking_initiation	10	8303551	9303551	cg10905867	8180659	-	-	7680729	8679215	2915	1202	0.768175	0.0197352	0.2048	0.0052595	0.00203055	No
smoking_initiation	4	14958598	15958598	cg17936433	14700528	-	-	14200654	15200344	2691	486	0.000888191	1.49e-05	0.980593	0.016474	0.00203033	No
smoking_initiation	10	125180419	126180419	cg11715102	125729856	-	-	125229960	126229822	2211	2016	9.8e-46	1.83e-47	0.979641	0.0183292	0.00203028	Yes
smoking_initiation	19	3974725	4974725	cg11887629	5246048	PTPRS	Body	4747146	5745764	1882	520	0.831161	0.0219478	0.141136	0.00372484	0.00203025	No
smoking_initiation	17	37324339	38324339	cg12552293	36997731	C17orf98	TSS200	36498198	37497100	1295	175	8.51e-16	6.5e-17	0.927162	0.0708079	0.00203025	Yes
smoking_initiation	19	17960956	18960956	cg16744531	17905626	B3GNT3	TSS1500	17406167	18405616	1781	866	4.61e-09	5.8e-11	0.98556	0.0124101	0.0020302	Yes
smoking_initiation	12	111404371	113118346	cg07733471	111541092	CUX2	Body	111043541	112040904	924	352	0.904365	0.0245369	0.0672452	0.00182244	0.0020302	No
smoking_initiation	14	58153514	59153514	cg24981310	57960531	C14orf105	1stExon|5'UTR	57460569	58460503	2030	813	0.652662	0.00701025	0.334705	0.00359304	0.00203017	No
smoking_initiation	13	96323724	97323724	cg26886381	96296979	DZIP1	TSS200	95797705	96796646	2331	617	0.816521	0.0240614	0.152884	0.00450319	0.00203012	No
smoking_initiation	11	32456492	33456492	cg11532000	32816633	CCDC73	TSS1500	32318295	33316423	2196	1843	0.806943	0.0218802	0.164683	0.00446336	0.0020301	No
smoking_initiation	12	111404371	113118346	cg08401718	110937865	VPS29	Body	110438519	111426615	1091	9	0.890814	0.0290168	0.075676	0.00246299	0.00203009	No
smoking_initiation	11	72809393	73809393	cg07588932	72493633	MIR4692|STARD10	TSS1500|5'UTR	71993661	72992714	1297	176	0.844636	0.024448	0.125262	0.0036237	0.00203005	No
smoking_initiation	15	66976952	67976952	cg09922639	67423452	SMAD3	Body|5'UTR	66923872	67922347	2131	1978	1.21e-07	2.33e-08	0.836138	0.161832	0.00203004	Yes
smoking_initiation	12	111404371	113118346	cg01699430	111484977	CUX2	Body	110985442	111984851	933	322	0.885807	0.0255761	0.0841592	0.00242792	0.00203002	No
smoking_initiation	20	24695509	25695509	cg02738255	25231685	PYGB	Body	24731846	25731296	2469	2409	1.09e-34	4.64e-36	0.957364	0.0406065	0.00202997	Yes
smoking_initiation	9	2525368	3525368	cg06252140	4020719	GLIS3	Body	3524877	4519960	2671	2	0.765564	0.0217839	0.204797	0.00582541	0.00202996	No
smoking_initiation	9	133834588	135407263	cg09224765	134346313	PRRC2B	Body	133857788	134845356	1946	1946	3.87e-05	5.46e-06	0.874372	0.123554	0.00202987	Yes
smoking_initiation	1	179283167	180283167	cg05383153	178995099	FAM20B	1stExon|5'UTR	178495744	179494665	2750	1214	0.753571	0.0196428	0.219048	0.00570775	0.00202985	No
smoking_initiation	11	45893574	46893574	cg02884919	46712206	ARHGAP1	Body	46212314	47211786	840	540	0.910859	0.0272643	0.0581094	0.00173733	0.00202982	No
smoking_initiation	16	69076894	70607394	cg07563611	70794856	VAC14	Body	70297568	71293018	757	145	0.786167	0.0143	0.193977	0.00352633	0.00202982	No
smoking_initiation	3	80825861	81825861	cg08155584	82314701	-	-	81815218	82814642	2102	8	0.825345	0.0218979	0.146834	0.00389373	0.00202981	No
smoking_initiation	3	82235792	86649109	cg08155584	82314701	-	-	81815218	82814642	2102	1412	0.825345	0.0218979	0.146834	0.00389373	0.00202981	No
smoking_initiation	3	55488394	56488394	cg23090378	55319446	-	-	54819686	55819083	2520	683	0.779161	0.0198097	0.194067	0.00493202	0.0020298	No
smoking_initiation	16	5311367	6311367	cg10829207	6533179	RBFOX1	Body|5'UTR	6036160	7033092	4181	919	0.639861	0.0198244	0.328121	0.0101639	0.00202975	No
smoking_initiation	1	38257237	39257237	cg22126820	38672629	-	-	38173232	39171761	1836	1566	0.835386	0.0239357	0.134789	0.00385997	0.00202964	No
smoking_initiation	3	63734307	64734307	cg24926706	64487040	-	-	63988171	64986779	2299	1564	0.797051	0.0202031	0.176251	0.00446546	0.00202964	No
smoking_initiation	11	72809393	73809393	cg27025703	72411541	ARAP1	Body	71912898	72910939	1294	92	0.877865	0.0260636	0.091332	0.0027096	0.00202964	No
smoking_initiation	15	63398709	64398709	cg19287349	63358260	TPM1	Body|3'UTR	62858339	63857909	2141	932	0.790135	0.0293211	0.172129	0.0063855	0.00202964	No
smoking_initiation	1	7291461	8984823	cg16518442	9263333	-	-	8767311	9760651	1519	342	0.000372999	4.4e-06	0.985962	0.0116306	0.00202954	No
smoking_initiation	19	3974725	4974725	cg02752037	4829518	TICAM1	5'UTR	4331066	5329038	1914	1171	0.00237963	5.3e-05	0.973835	0.0217032	0.00202949	No
smoking_initiation	10	125180419	126180419	cg06031740	126150487	LHPP	1stExon	125654919	126650065	1907	849	0.817229	0.0203663	0.156478	0.00389758	0.00202948	No
smoking_initiation	12	111404371	113118346	cg01252513	111758092	CUX2	Body	111258178	112257751	800	491	0.909825	0.0223747	0.0641942	0.00157666	0.00202945	No
smoking_initiation	16	69076894	70607394	cg07871575	68718976	CDH3	Body	68219969	69216800	1785	129	0.800374	0.0168175	0.17706	0.00371837	0.00202929	No
smoking_initiation	1	7291461	8984823	cg18917012	7464564	CAMTA1	Body	6964752	7964382	2215	1547	0.792635	0.0200088	0.180766	0.00456113	0.00202912	No
smoking_initiation	3	52386605	54266212	cg11530593	52022173	ABHD14A-ACY1|ACY1	Body	51522676	52519854	722	54	0.912761	0.023796	0.0598555	0.00155843	0.0020291	No
smoking_initiation	11	32456492	33456492	cg03346523	32951061	QSER1	Body	32451093	33450707	2024	2011	0.774656	0.0199937	0.198207	0.00511365	0.00202907	No
smoking_initiation	3	52386605	54266212	cg23637907	52569135	NT5DC2|SMIM4	TSS200|TSS1500	52069222	53068155	1232	978	1.04e-26	4.04e-26	0.203817	0.794154	0.00202897	Yes
smoking_initiation	16	69076894	70607394	cg22583953	69872200	WWP2	TSS1500|Body	69372927	70369537	1415	1415	9.57e-10	1.51e-08	0.0593419	0.938629	0.0020289	Yes
smoking_initiation	16	89108702	90108702	cg06477423	89557368	ANKRD11	TSS1500	90000044	90056958	117	117	0.97553	0.00697055	0.0153628	0.000107745	0.00202884	No
smoking_initiation	3	55488394	56488394	cg11628740	55396422	-	-	54896644	55896257	2647	911	0.777316	0.0204457	0.195081	0.00512917	0.00202875	No
smoking_initiation	15	63398709	64398709	cg16852107	63624154	CA12	Body	63124307	64123980	2261	1447	0.0257654	0.0025803	0.881363	0.0882629	0.00202875	Yes
smoking_initiation	15	77525464	78525464	cg00478326	78978136	-	-	78478151	79477861	2210	90	0.817247	0.0145216	0.163303	0.0028997	0.00202873	No
smoking_initiation	12	111404371	113118346	cg11897690	111051732	TCTN1	TSS200	110552773	111546165	994	17	0.897668	0.0285552	0.0695384	0.00221002	0.00202869	No
smoking_initiation	6	108494161	109494161	cg23125640	109825013	AK9	Body	109325624	110325005	2116	215	0.453352	0.00476377	0.534244	0.00561174	0.00202868	No
smoking_initiation	17	77290135	78290135	cg08118819	77116172	HRNBP3	5'UTR	76616547	77542553	1790	574	0.82258	0.0147516	0.157812	0.00282805	0.00202865	No
smoking_initiation	20	61488382	62488382	cg03775628	61455638	COL9A3	Body	60956238	61954675	1840	1111	0.825939	0.0237295	0.144163	0.00413981	0.00202865	No
smoking_initiation	4	143010148	144010148	cg09607485	144257994	GAB1	1stExon|5'UTR	143758722	144757926	2420	483	0.801267	0.0259769	0.165368	0.00535917	0.00202862	No
smoking_initiation	12	132880790	133880790	cg12713243	132889212	GALNT9	Body	132390594	133388817	1443	1028	0.857673	0.0213319	0.116082	0.00288514	0.00202838	No
smoking_initiation	7	1370794	2370794	cg22324358	2583541	C7orf27	Body	2083545	3081943	2155	612	0.811314	0.0223004	0.159962	0.00439483	0.00202834	No
smoking_initiation	7	3003207	4003207	cg22324358	2583541	C7orf27	Body	2083545	3081943	2155	195	0.811314	0.0223004	0.159962	0.00439483	0.00202834	No
smoking_initiation	2	199023122	200023122	cg21677831	198663058	-	-	198163328	199162953	1531	358	0.887824	0.0356828	0.0715895	0.00287524	0.00202834	No
smoking_initiation	2	58789218	61026618	cg02578929	61414329	AHSA2	3'UTR	60914577	61913918	1661	198	0.778703	0.0137037	0.202012	0.003553	0.0020283	No
smoking_initiation	1	74491596	75491596	cg06001654	75175191	CRYZ	Body	74675245	75675142	1716	1330	0.00167374	0.00454871	0.266766	0.724983	0.0020283	No
smoking_initiation	3	149043102	150043102	cg21835021	148805105	HLTF	TSS1500	148305700	149304679	2271	720	0.748197	0.0196137	0.224284	0.0058775	0.00202828	No
smoking_initiation	11	65061468	66061468	cg06492744	65406254	SIPA1	TSS1500|5'UTR	64906716	65906216	1352	1148	0.875153	0.0454766	0.073524	0.00381859	0.00202828	No
smoking_initiation	1	38257237	39257237	cg19621179	38930900	-	-	38430938	39430444	1683	1454	0.841616	0.0237355	0.128985	0.00363564	0.00202825	No
smoking_initiation	1	41276623	42276623	cg04341486	41748258	-	-	41248488	42248167	2079	2034	4.22e-06	5.48e-08	0.985171	0.0127964	0.00202814	Yes
smoking_initiation	11	131598205	132598205	cg02877575	131411235	NTM	Body	130911531	131911108	2348	743	0.812532	0.0274086	0.152876	0.00515484	0.00202812	No
smoking_initiation	3	146606319	148216635	cg16601640	147530537	-	-	147031426	148030511	1809	1809	0.836064	0.0400551	0.116284	0.00556901	0.00202805	No
smoking_initiation	7	98571478	99571478	cg15547534	100034410	C7orf47	TSS1500	99534660	100534286	1338	61	0.871508	0.0317588	0.091377	0.00332786	0.00202804	No
smoking_initiation	2	29013404	30013404	cg23409750	29195583	-	-	28695827	29695506	2457	1739	0.77063	0.01971	0.202456	0.00517607	0.00202801	No
smoking_initiation	7	114440159	115440159	cg19655952	114055204	FOXP2	1stExon|5'UTR	113560043	114551514	1224	106	0.84247	0.01275	0.140626	0.0021262	0.002028	No
smoking_initiation	1	38257237	39257237	cg13132404	38471629	FHL3	TSS1500	37972258	38967983	1821	1281	0.805388	0.0233107	0.164514	0.00475956	0.00202794	No
smoking_initiation	19	3974725	4974725	cg02001390	5338977	PTPRS	5'UTR	4846100	5836964	1668	240	0.838949	0.02104	0.134609	0.00337382	0.0020279	No
smoking_initiation	18	31196075	32196075	cg02790691	32289550	DTNA	TSS1500|5'UTR	31789826	32787685	1710	687	0.817158	0.0183119	0.158943	0.00355975	0.00202787	No
smoking_initiation	15	66976952	67976952	cg00451642	66546935	MEGF11	TSS1500	66047648	67046796	2229	172	0.776184	0.0152626	0.202545	0.00398075	0.00202786	No
smoking_initiation	1	17936657	18936657	cg05975334	17958151	ARHGEF10L	Body	17459855	18457863	2190	1056	0.735907	0.0242194	0.230269	0.00757634	0.00202785	No
smoking_initiation	17	7303118	8303118	cg03182218	7100221	DLG4	Body	6600298	7599859	1741	612	0.830921	0.0180852	0.145794	0.00317122	0.00202784	No
smoking_initiation	2	80499398	81499398	cg16337185	81694608	-	-	81195245	82194363	2564	669	0.794602	0.0252126	0.172681	0.00547712	0.0020278	No
smoking_initiation	20	61488382	62488382	cg11647719	61542561	DIDO1	Body	61044744	62042126	1765	1260	0.808001	0.0215357	0.164065	0.0043708	0.00202775	No
smoking_initiation	6	26754967	30729306	cg17964422	31165599	HCG27	Body	30665670	31665452	10109	211	4.52e-38	7.46e-38	0.376826	0.621146	0.00202763	Yes
smoking_initiation	15	66976952	67976952	cg22228869	66717778	MAP2K1	Body	66219514	67217747	2341	535	0.788307	0.0155703	0.190338	0.00375743	0.00202763	No
smoking_initiation	12	55974480	56974480	cg16456893	57325620	SDR9C7	Body	56825672	57825370	1363	259	0.876751	0.0223412	0.0964247	0.00245504	0.00202762	No
smoking_initiation	11	131598205	132598205	cg23165164	131240559	NTM	1stExon|5'UTR	130740967	131740426	2311	309	0.775903	0.0255215	0.190291	0.00625715	0.0020276	No
smoking_initiation	19	17960956	18960956	cg26638520	18284045	IFI30	TSS1500	17786792	18783785	1487	1203	0.38834	0.0190288	0.563018	0.0275861	0.0020276	No
smoking_initiation	6	163307748	164307748	cg17898661	163775419	-	-	163276473	164275021	2651	2584	0.757575	0.0207983	0.213733	0.00586574	0.00202758	No
smoking_initiation	1	209802043	210802043	cg21393051	209585310	-	-	209085376	210079167	1851	537	0.828632	0.0264781	0.138441	0.0044217	0.00202754	No
smoking_initiation	9	119896391	120896391	cg09693243	119449595	TRIM32|ASTN2	TSS200|Body|1stExon|5'UTR	118949998	119949430	2518	132	0.784368	0.024841	0.182971	0.00579266	0.00202747	No
smoking_initiation	11	41942826	42942826	cg26246864	43186716	-	-	42688385	43686685	2975	1099	0.00101565	4.44e-05	0.955192	0.0417206	0.00202742	No
smoking_initiation	1	38257237	39257237	cg02322499	38587370	-	-	38088567	39087041	1802	1379	0.832946	0.0246708	0.136321	0.00403562	0.00202742	No
smoking_initiation	17	77290135	78290135	cg27347140	77751208	CBX2	TSS1500	77251304	78251167	1877	1714	0.72347	0.0273607	0.238138	0.00900403	0.00202739	No
smoking_initiation	22	45942288	46942288	cg00875636	46931138	CELSR1	1stExon	46433643	47430981	2229	764	0.789644	0.0162675	0.188186	0.00387481	0.00202739	No
smoking_initiation	3	52386605	54266212	cg06422097	52001479	PCBP4	TSS200|1stExon|5'UTR	51502357	52501451	738	51	0.891547	0.023447	0.0808545	0.00212438	0.00202739	No
smoking_initiation	22	37897797	38897797	cg02600349	39051817	LOC646851|CBY1	TSS1500|5'UTR	38552468	39551798	1550	555	0.0014139	8.01e-06	0.990937	0.00561366	0.00202731	No
smoking_initiation	1	179283167	180283167	cg10276517	178969321	-	-	178469543	179469320	2688	1122	0.780418	0.0201779	0.192404	0.00497261	0.00202728	No
smoking_initiation	3	149043102	150043102	cg18285507	150146051	TSC22D2	Body	149647079	150645408	1989	735	0.832158	0.0241256	0.137699	0.00399008	0.00202726	No
smoking_initiation	10	102686838	105665256	cg05291666	106073406	ITPRIP	3'UTR	105574251	106573275	1714	188	0.847968	0.0250842	0.121333	0.00358721	0.00202724	No
smoking_initiation	10	105960460	107607903	cg05291666	106073406	ITPRIP	3'UTR	105574251	106573275	1714	1028	0.847968	0.0250842	0.121333	0.00358721	0.00202724	No
smoking_initiation	3	63734307	64734307	cg21324884	64801329	MIR548A2	Body	64302032	65301249	2728	869	0.762788	0.0149677	0.215981	0.00423604	0.00202722	No
smoking_initiation	4	143010148	144010148	cg05625033	144258018	GAB1	1stExon|5'UTR	143758722	144757926	2420	483	0.787921	0.0255442	0.178716	0.00579191	0.00202716	No
smoking_initiation	5	172788534	173788534	cg22168885	172896492	-	-	172397054	173396103	2436	1684	0.748029	0.0260179	0.216401	0.00752481	0.00202703	No
smoking_initiation	5	172788534	173788534	cg25098834	173400652	-	-	172900949	173900626	2675	2333	0.790084	0.0270855	0.174813	0.00599086	0.00202697	No
smoking_initiation	2	161601261	163302993	cg17327171	161156221	RBMS1	Body	160657492	161656192	2247	270	0.804208	0.0211174	0.168232	0.00441554	0.00202696	No
smoking_initiation	2	124205	1124205	cg04493259	42968	FAM110C	Body	12371	541463	912	761	0.832924	0.021903	0.13948	0.00366581	0.00202687	No
smoking_initiation	9	137489785	138489785	cg12189410	138148148	-	-	137648441	138648066	2301	1913	0.740945	0.0158265	0.236159	0.00504229	0.00202682	No
smoking_initiation	22	45942288	46942288	cg14743748	46929704	CELSR1	1stExon	46433643	47428405	2224	764	0.80821	0.0165748	0.16971	0.00347839	0.00202681	No
smoking_initiation	2	43750149	45659091	cg18930529	43456487	-	-	42956896	43955939	2629	650	0.127302	0.000976888	0.863073	0.00662102	0.00202679	No
smoking_initiation	10	125180419	126180419	cg07951083	125034591	-	-	124535022	125533919	2460	1178	0.746823	0.0124455	0.234794	0.00391071	0.00202673	No
smoking_initiation	19	3974725	4974725	cg16636182	5112710	KDM4B	Body	4612949	5609257	1856	646	0.823946	0.022166	0.147885	0.0039764	0.0020267	No
smoking_initiation	11	45893574	46893574	cg27652459	46709238	ARHGAP1	Body	46210259	47208982	842	544	0.920642	0.0274082	0.0484822	0.00144133	0.00202659	No
smoking_initiation	5	172788534	173788534	cg07532791	172836755	-	-	172337314	173336685	2411	1546	0.797106	0.0243917	0.171238	0.00523791	0.00202657	No
smoking_initiation	15	66976952	67976952	cg05139114	66547044	MEGF11	TSS1500	66047648	67046796	2229	172	0.128827	0.00253321	0.849903	0.0167102	0.00202651	No
smoking_initiation	22	37897797	38897797	cg19406182	37721149	-	-	37221233	38220964	1886	565	0.797615	0.0270103	0.167672	0.00567598	0.00202646	No
smoking_initiation	16	5311367	6311367	cg02867893	5683960	-	-	5212417	6182824	2830	2669	0.00430121	0.000943596	0.814128	0.178601	0.00202646	No
smoking_initiation	1	65969643	66969643	cg19150666	67391091	WDR78|MIER1	TSS1500|Body|5'UTR	66891760	67891029	2596	289	0.760581	0.0217736	0.20962	0.00599888	0.00202645	No
smoking_initiation	6	68970709	69970709	cg04328144	70468286	LMBRD1	Body	69968484	70968276	2527	2	0.816863	0.0217596	0.155218	0.00413268	0.00202645	No
smoking_initiation	5	172788534	173788534	cg02750098	172656021	-	-	172156062	173155866	2290	1010	0.000166705	1.82e-06	0.987047	0.0107579	0.00202643	No
smoking_initiation	16	24227064	25851633	cg08360281	25269390	ZKSCAN2	TSS1500	24770497	25769378	2273	2273	4.43e-08	6.98e-09	0.862091	0.135883	0.00202634	Yes
smoking_initiation	1	179283167	180283167	cg23933289	178998656	FAM20B	5'UTR	178499068	179498149	2752	1224	0.708687	0.018481	0.263925	0.00688057	0.00202634	No
smoking_initiation	5	172788534	173788534	cg20954870	173070254	-	-	172570323	173570153	2520	2067	0.778434	0.026205	0.18704	0.00629445	0.00202625	No
smoking_initiation	14	79063654	80602233	cg04311880	80327922	NRXN3	Body	79828711	80827438	2029	1728	0.818292	0.0242719	0.150935	0.00447497	0.00202623	No
smoking_initiation	11	131598205	132598205	cg05806689	131780094	NTM	TSS1500|Body	131282496	132279669	2381	1665	6.62e-05	1.56e-05	0.807697	0.190195	0.00202622	Yes
smoking_initiation	17	77290135	78290135	cg04958411	77816711	-	-	77317379	78316609	1759	1700	0.81983	0.0307001	0.142124	0.00532009	0.00202621	No
smoking_initiation	18	5372472	6372472	cg03405588	6284000	L3MBTL4	Body	5784110	6783828	1986	1008	0.798903	0.0132178	0.18283	0.00302288	0.00202615	No
smoking_initiation	19	3974725	4974725	cg03310779	5117559	KDM4B	Body	4621755	5615734	1853	640	0.826988	0.0221962	0.144902	0.00388712	0.00202615	No
smoking_initiation	19	3974725	4974725	cg06456315	5127097	KDM4B	Body	4628396	5626963	1853	631	0.825069	0.0221162	0.146854	0.00393443	0.00202609	No
smoking_initiation	10	125180419	126180419	cg19588519	125817817	-	-	125318038	126316133	2325	1696	0.399805	0.00887436	0.576501	0.0127944	0.00202608	No
smoking_initiation	2	172021827	173021827	cg02292788	172413979	CYBRD1	3'UTR	171914335	172913957	2058	1839	0.782837	0.0149468	0.196441	0.00374864	0.00202607	No
smoking_initiation	1	17936657	18936657	cg01827761	18806854	KLHDC7A	TSS1500	18307384	19305716	2513	1607	2.81e-20	1.83e-21	0.937051	0.0609233	0.002026	Yes
smoking_initiation	1	7291461	8984823	cg00773965	7831173	VAMP3	TSS200	7333315	8329710	2277	2277	0.797143	0.0224573	0.173488	0.00488551	0.00202599	No
smoking_initiation	1	38257237	39257237	cg26164879	38599626	-	-	38100920	39099624	1802	1395	0.827768	0.0244721	0.141551	0.00418279	0.00202598	No
smoking_initiation	19	17960956	18960956	cg21960279	17905606	B3GNT3	TSS1500	17406167	18405351	1780	865	1.74e-05	2.19e-07	0.985547	0.0124089	0.00202594	Yes
smoking_initiation	4	14958598	15958598	cg18520832	16218662	TAPT1	Body	15718700	16718461	2433	582	1.34e-10	1.31e-12	0.988291	0.00968282	0.00202589	Yes
smoking_initiation	6	26754967	30729306	cg01842321	31023592	HCG22	Body	30526845	31523216	10050	457	8.39e-11	4.16e-11	0.667281	0.330693	0.00202589	Yes
smoking_initiation	5	154339646	155339646	cg11865245	154210989	FAXDC2	Body	153711013	154710456	2013	887	3e-22	6.35e-24	0.977323	0.0206513	0.00202586	Yes
smoking_initiation	18	72035282	73035282	cg07544653	71959407	CYB5A	TSS200	71459511	72458777	2258	849	0.808476	0.0253814	0.159123	0.00499351	0.00202586	No
smoking_initiation	4	143010148	144010148	cg19326217	144171750	-	-	143672642	144671737	2059	644	0.816833	0.025139	0.151346	0.00465582	0.00202585	No
smoking_initiation	14	99193843	100193843	cg24190394	100269119	EML1	Body	99769231	100762503	1589	632	0.163163	0.0029086	0.817335	0.0145681	0.00202564	No
smoking_initiation	2	161601261	163302993	cg26055370	161233779	RBMS1	Body	160734014	161733409	2279	525	0.721082	0.0190323	0.251231	0.006629	0.00202556	No
smoking_initiation	6	157238258	158238258	cg10047612	157713044	C6orf35	3'UTR	157213503	158212864	1173	1122	0.862094	0.014164	0.119751	0.00196545	0.00202553	No
smoking_initiation	5	30342054	31342054	cg13762082	31640096	-	-	31140098	32137466	2147	355	0.793651	0.027068	0.171411	0.00584408	0.00202547	No
smoking_initiation	12	111404371	113118346	cg14770721	111218341	-	-	110719192	111718322	1011	138	0.89159	0.0259952	0.0781136	0.00227546	0.00202532	No
smoking_initiation	9	137489785	138489785	cg21213388	138387515	C9orf116	Body	137888217	138887436	2089	1341	0.587488	0.0114575	0.391398	0.00763123	0.00202524	No
smoking_initiation	15	96358409	97358409	ch.15.1724167F	97572159	-	-	97073037	98072046	2183	502	0.813608	0.0278812	0.151303	0.0051829	0.00202523	No
smoking_initiation	20	61488382	62488382	cg03070473	61436002	OGFR	TSS200	60936968	61900305	1838	1072	0.834921	0.0244487	0.134663	0.00394128	0.00202522	No
smoking_initiation	10	114878364	115878364	cg17535559	114847512	TCF7L2	Body	114347947	115347359	1570	827	0.822917	0.023811	0.146996	0.00425127	0.00202519	No
smoking_initiation	15	96358409	97358409	cg15863835	96015169	LINC00924	Body	95515351	96514838	1858	198	0.788098	0.0229966	0.181584	0.00529656	0.00202517	No
smoking_initiation	2	100172408	101172408	cg19904411	99771062	TSGA10|LIPT1	TSS1500|5'UTR	99271712	100270694	1622	164	0.874339	0.0253779	0.0954882	0.00276955	0.00202516	No
smoking_initiation	3	149043102	150043102	cg18549036	148804541	HLTF	TSS1500	148305700	149303424	2270	719	0.760149	0.0199258	0.212336	0.00556396	0.00202515	No
smoking_initiation	6	26754967	30729306	cg06723619	30346055	-	-	29849304	30844972	6157	5394	0.00060825	0.000231524	0.722229	0.274906	0.00202515	No
smoking_initiation	11	131598205	132598205	cg20941739	133035052	OPCML	Body	132536354	133534203	2120	145	0.812078	0.020123	0.161768	0.00400652	0.00202514	No
smoking_initiation	5	172788534	173788534	cg04648412	173763786	LINC01411	Body	173263871	174263556	2566	1355	0.734082	0.0237667	0.232598	0.00752856	0.00202513	No
smoking_initiation	7	1370794	2370794	cg17130815	2558891	LFNG	TSS1500|Body	2059761	3057829	2129	652	0.836514	0.0254919	0.13195	0.004019	0.0020251	No
smoking_initiation	7	3003207	4003207	cg17130815	2558891	LFNG	TSS1500|Body	2059761	3057829	2129	129	0.836514	0.0254919	0.13195	0.004019	0.0020251	No
smoking_initiation	1	236372829	238352083	cg27177311	237289677	RYR2	Body	236789702	237789656	2668	2668	0.767124	0.0201076	0.205362	0.00538085	0.002025	No
smoking_initiation	3	149043102	150043102	cg05812365	149688945	LOC646903|PFN2	TSS200|TSS1500	149189501	150188793	2004	1615	0.817624	0.0260719	0.149513	0.00476558	0.002025	No
smoking_initiation	6	26754967	30729306	cg24400518	29960802	-	-	29461442	30458064	8147	8147	2.3e-23	8.29e-24	0.733522	0.264453	0.00202491	Yes
smoking_initiation	11	45893574	46893574	cg09004691	46741405	F2	Body	46241503	47240490	828	495	0.903864	0.0274712	0.0646759	0.00196367	0.00202486	No
smoking_initiation	5	133365452	134365452	cg06412777	134825274	-	-	134326694	135324947	2073	85	4.67e-15	3.6e-17	0.990337	0.00763862	0.00202476	Yes
smoking_initiation	16	69076894	70607394	cg03824162	68745427	-	-	68245598	69241887	1769	151	0.374558	0.00794173	0.602699	0.012777	0.00202471	No
smoking_initiation	19	17960956	18960956	cg22865215	19260102	MEF2B|LOC729991-MEF2B	Body	18760567	19759925	1508	281	0.766375	0.00949016	0.219395	0.00271479	0.00202468	No
smoking_initiation	11	65061468	66061468	cg00976771	66336711	CTSF	TSS1500	65837599	66835372	880	316	0.896978	0.0216763	0.0774516	0.00186966	0.00202464	No
smoking_initiation	2	147325689	148325689	cg21233506	148653986	ACVR2A	Body	148154682	149153780	1869	242	0.824515	0.0197623	0.150102	0.00359569	0.00202462	No
smoking_initiation	17	77290135	78290135	cg00863271	76798776	USP36	Body	76298924	77296802	2144	30	0.821943	0.0166201	0.156255	0.00315751	0.00202444	No
smoking_initiation	11	72809393	73809393	cg15868208	72536190	ATG16L2	Body	72036661	73036179	1317	236	0.860584	0.0235262	0.110837	0.00302798	0.00202443	No
smoking_initiation	4	143010148	144010148	cg25690285	142641014	IL15	Body|5'UTR	142142729	143140938	2078	360	0.811714	0.0242735	0.157286	0.00470147	0.00202432	No
smoking_initiation	1	31695819	32695819	cg02450981	32825803	-	-	32327437	33325451	815	226	0.880508	0.00603017	0.110682	0.00075598	0.00202424	Yes
smoking_initiation	1	33295572	34295572	cg02450981	32825803	-	-	32327437	33325451	815	41	0.880508	0.00603017	0.110682	0.00075598	0.00202424	Yes
smoking_initiation	15	98704101	99704101	cg20909380	99987288	-	-	99487326	100486828	2540	633	0.727379	0.0119309	0.254494	0.00417233	0.00202423	No
smoking_initiation	11	65061468	66061468	cg04009159	66160024	-	-	65661291	66657399	1055	606	0.897434	0.0210048	0.0777197	0.00181703	0.00202414	No
smoking_initiation	17	77290135	78290135	cg02119073	77984409	TBC1D16	Body	77542241	78484187	1494	1207	0.857559	0.0305929	0.106043	0.003781	0.00202412	No
smoking_initiation	12	49452394	50452394	cg18736069	49577479	-	-	49078146	50076135	1187	687	0.698628	0.0102702	0.284892	0.00418605	0.00202406	No
smoking_initiation	5	172788534	173788534	cg05576795	173617174	-	-	173117247	174113158	2646	1791	0.775392	0.0264616	0.189652	0.00647016	0.00202405	No
smoking_initiation	7	1370794	2370794	cg21664854	1097933	C7orf50|GPR146	Body|1stExon	661677	1588007	1760	211	1.63e-05	5.51e-07	0.965333	0.0326257	0.00202402	Yes
smoking_initiation	10	114878364	115878364	cg04908472	114749470	TCF7L2	Body	114258451	115248851	1345	538	0.851783	0.0190998	0.124308	0.00278537	0.00202395	No
smoking_initiation	1	58315243	59315243	cg08724028	57998740	DAB1	5'UTR	57498844	58498251	2222	448	0.787	0.0226792	0.183025	0.00527227	0.00202395	No
smoking_initiation	2	202343875	203343875	cg23523215	202508694	ALS2CR4	TSS1500	202008700	203008593	1939	1345	0.765831	0.0284703	0.196377	0.00729841	0.00202393	No
smoking_initiation	20	61488382	62488382	cg05931366	62957648	-	-	62458732	62918893	806	45	0.890069	0.0236072	0.0821234	0.00217613	0.0020239	No
smoking_initiation	10	125180419	126180419	cg06696532	124733813	-	-	124234037	125233531	1875	169	0.197865	0.00262758	0.787034	0.0104495	0.00202386	No
smoking_initiation	20	61488382	62488382	cg27008386	61322948	-	-	60823059	61822479	1827	845	0.794516	0.0259943	0.171846	0.00562027	0.00202385	No
smoking_initiation	5	30342054	31342054	cg15713512	31663933	-	-	31164114	32163505	2139	320	0.813301	0.0275071	0.152029	0.00513982	0.00202383	No
smoking_initiation	11	121030888	122030888	cg17381365	121964939	MIR100HG	Body	121468256	122464673	1739	973	0.0269702	0.0257989	0.483095	0.462112	0.00202372	No
smoking_initiation	20	24695509	25695509	cg21454777	24646600	TMEM90B	3'UTR	24147011	25146576	2580	1376	0.727818	0.0227759	0.239878	0.00750456	0.00202372	No
smoking_initiation	12	111404371	113118346	cg01611696	110924362	FAM216A	Body	110424595	111410537	1101	8	0.906146	0.0294907	0.0603767	0.00196295	0.0020237	No
smoking_initiation	1	7291461	8984823	cg06841244	7642279	CAMTA1	Body	7142604	8141820	2122	1886	0.810206	0.0214003	0.16209	0.00427934	0.00202368	No
smoking_initiation	17	77290135	78290135	cg04791718	77923314	TBC1D16	Body	77423753	78422911	1606	1363	0.836608	0.031095	0.125607	0.00466651	0.00202364	No
smoking_initiation	14	77029375	78029375	cg26257676	77041254	-	-	76541672	77540419	2197	1062	0.000186948	4.05e-05	0.819914	0.177835	0.00202362	No
smoking_initiation	22	45942288	46942288	cg27636142	46930238	CELSR1	1stExon	46433643	47430013	2228	764	0.746477	0.0153746	0.231362	0.00476316	0.00202354	No
smoking_initiation	3	55488394	56488394	cg06150574	56852768	ARHGEF3	Body	56353105	57351818	2370	313	0.72854	0.0206744	0.2419	0.00686257	0.00202351	No
smoking_initiation	11	45893574	46893574	cg02791076	46701342	ARHGAP1	Body|ExonBnd	46201411	47200402	836	553	0.888799	0.0261301	0.0806773	0.00236983	0.0020235	No
smoking_initiation	10	125180419	126180419	cg19482881	126356515	FAM53B	Body	125856750	126856255	2203	579	0.750066	0.0180034	0.22452	0.00538699	0.0020235	No
smoking_initiation	2	124205	1124205	cg20057198	731561	-	-	231583	1231315	3401	2893	2.7e-08	0.0155775	1.7e-06	0.982397	0.0020235	No
smoking_initiation	2	21567213	23082968	cg13934050	21873201	-	-	21373415	22373026	1321	686	0.863793	0.0125823	0.119858	0.00174387	0.00202347	No
smoking_initiation	5	172788534	173788534	cg12741608	173259298	-	-	172760370	173758070	2670	2595	0.771188	0.0260926	0.19413	0.00656624	0.00202343	No
smoking_initiation	1	179283167	180283167	cg25921170	179109155	ABL2	Body	178609356	179608461	2826	1562	0.795047	0.0263397	0.170929	0.0056608	0.00202341	No
smoking_initiation	2	29013404	30013404	cg25083305	29504363	ALK	Body	29005602	30004276	2554	2534	0.0374699	0.000684034	0.942617	0.017206	0.00202336	No
smoking_initiation	6	157238258	158238258	cg25252017	158234655	-	-	157793801	158734315	2427	845	0.647127	0.0177601	0.324194	0.00889531	0.00202331	No
smoking_initiation	6	158382320	159382320	cg25252017	158234655	-	-	157793801	158734315	2427	1135	0.647127	0.0177601	0.324194	0.00889531	0.00202331	No
smoking_initiation	5	86303812	89371745	cg03638907	85916310	MIR3607|COX7C	TSS200|3'UTR	85416575	86416227	2035	203	0.777969	0.0144905	0.201761	0.00375599	0.00202329	No
smoking_initiation	12	49452394	50452394	cg14442530	50267437	FAIM2	Body	49767591	50767245	1246	833	9.3e-70	1.19e-71	0.985343	0.012634	0.00202326	Yes
smoking_initiation	17	37324339	38324339	cg05568941	38517913	GJD3	3'UTR|1stExon	38018774	39017343	1351	585	0.81719	0.00937158	0.169474	0.00194151	0.00202312	No
smoking_initiation	20	24695509	25695509	cg23849311	24451890	TMEM90B	5'UTR	23953105	24951592	2478	940	0.794774	0.0218567	0.176495	0.00485168	0.00202297	No
smoking_initiation	17	7303118	8303118	cg17107626	7115524	DLG4	Body	6616527	7615364	1694	616	0.764523	0.0165327	0.212332	0.00458964	0.00202295	No
smoking_initiation	10	114878364	115878364	cg02943595	114610560	LOC143188	TSS200	114110814	115109816	1306	270	0.841404	0.0177218	0.135989	0.00286221	0.00202288	No
smoking_initiation	11	63633552	64633552	cg25518276	64728559	C11orf85	TSS1500	64229894	65228278	933	325	0.398272	0.00665574	0.583303	0.00974585	0.00202287	No
smoking_initiation	11	65061468	66061468	cg25518276	64728559	C11orf85	TSS1500	64229894	65228278	933	113	0.398272	0.00665574	0.583303	0.00974585	0.00202287	No
smoking_initiation	2	100172408	101172408	cg22383872	99771281	TSGA10|LIPT1	TSS200|TSS1500	99271712	100270694	1622	164	0.8608	0.024985	0.10903	0.0031626	0.00202286	No
smoking_initiation	1	179283167	180283167	cg24705863	180093187	-	-	179593566	180591800	2321	1613	0.800158	0.0207943	0.172543	0.00448199	0.00202277	No
smoking_initiation	12	111404371	113118346	cg14550163	111758506	CUX2	Body	111258562	112258445	800	493	0.899979	0.0221492	0.0740291	0.00181989	0.00202275	No
smoking_initiation	19	3974725	4974725	cg24214903	5093659	KDM4B	Body	4594101	5592547	1887	690	0.815925	0.0219753	0.155881	0.0041963	0.00202274	No
smoking_initiation	12	111404371	113118346	cg11176698	111466749	-	-	110967091	111964213	938	314	0.900827	0.0262193	0.0689267	0.00200415	0.00202274	No
smoking_initiation	16	24227064	25851633	cg04022912	24864984	SLC5A11	5'UTR	24366700	25364564	2184	2184	0.00447681	0.000791272	0.843605	0.149104	0.00202267	No
smoking_initiation	10	8303551	9303551	cg16710894	8092264	-	-	7592714	8591832	2970	993	0.725626	0.0189431	0.246963	0.00644516	0.00202258	No
smoking_initiation	19	3974725	4974725	cg04311994	5231268	PTPRS	Body	4733645	5727768	1858	524	0.828244	0.0218368	0.1441	0.0037972	0.00202252	No
smoking_initiation	17	77290135	78290135	cg23651872	77924733	TBC1D16	Body	77425787	78424094	1604	1360	0.836555	0.0310814	0.125674	0.00466726	0.00202252	No
smoking_initiation	5	172788534	173788534	cg26630859	173738315	-	-	173240590	174238103	2584	1449	0.769941	0.0258709	0.195596	0.00657022	0.00202246	No
smoking_initiation	1	179283167	180283167	cg18903750	180094221	-	-	179594318	180594186	2320	1611	0.804256	0.0208742	0.168477	0.00437075	0.00202245	No
smoking_initiation	3	161261866	162261866	cg24537191	161127539	-	-	160627748	161627469	2219	927	0.792246	0.0186937	0.182728	0.0043096	0.0020222	No
smoking_initiation	22	45942288	46942288	cg05858332	46336832	WNT7B	Body	45837032	46836592	1264	988	0.830788	0.0130451	0.151764	0.00238099	0.00202212	No
smoking_initiation	17	77290135	78290135	cg27393648	77962275	TBC1D16	Body	77462467	78461406	1473	1210	0.842662	0.0301421	0.120853	0.00432089	0.00202208	No
smoking_initiation	8	114874642	115874642	cg13664817	116296963	-	-	115797042	116796912	1662	227	0.857634	0.0183732	0.119415	0.00255622	0.00202206	No
smoking_initiation	19	3974725	4974725	cg02576975	5334189	PTPRS	5'UTR	4834792	5834181	1675	251	0.848826	0.0213032	0.124721	0.00312813	0.00202195	No
smoking_initiation	5	172788534	173788534	cg02644616	172971455	-	-	172471616	173471004	2528	1876	0.800123	0.0270664	0.165203	0.00558642	0.00202187	No
smoking_initiation	1	153706358	155533918	cg13759686	155618480	-	-	155119327	156116488	684	274	0.924158	0.0150342	0.0578471	0.000939035	0.00202182	No
smoking_initiation	19	3974725	4974725	cg23565244	5051550	KDM4B	Body	4553185	5548480	1884	756	0.833409	0.0226188	0.138202	0.00374879	0.00202176	No
smoking_initiation	2	21567213	23082968	cg10987682	23509827	-	-	23010280	24009163	2179	104	0.779099	0.0236515	0.189478	0.00575003	0.00202145	No
smoking_initiation	2	100172408	101172408	cg25736986	99797489	MRPL30|MITD1	TSS200|1stExon|5'UTR	99297607	100297456	1646	230	0.840071	0.0246241	0.12949	0.00379359	0.00202143	No
smoking_initiation	1	236372829	238352083	cg17038444	236961903	MTR	Body	236462230	237461865	2691	2691	0.769223	0.0226152	0.200255	0.00588546	0.00202136	No
smoking_initiation	1	236372829	238352083	cg15109151	236848710	ACTN2	TSS1500	236348860	237348427	2789	2773	0.777321	0.0220639	0.193115	0.00547945	0.00202131	No
smoking_initiation	7	90781409	91781409	cg04212450	90997889	-	-	90500031	91497587	1718	1168	0.850593	0.0246379	0.119294	0.0034534	0.00202126	No
smoking_initiation	1	236372829	238352083	cg09861631	236767555	HEATR1	5'UTR	236267874	237267334	2763	2614	0.779855	0.0217257	0.191077	0.00532111	0.00202126	No
smoking_initiation	17	77290135	78290135	cg09038962	77899679	-	-	77400623	78399208	1577	1386	0.799345	0.0296378	0.162956	0.00603999	0.00202118	No
smoking_initiation	21	40088819	41088819	cg19379599	39600322	-	-	39100899	40099972	2138	23	3.79e-13	1.4e-14	0.962417	0.0355623	0.00202111	Yes
smoking_initiation	3	149043102	150043102	cg10747042	150126535	TSC22D2	TSS1500	149626539	150624662	1979	746	0.806212	0.0236503	0.163328	0.0047892	0.00202106	No
smoking_initiation	12	69155167	70155167	cg21920959	68689164	MDM1	Body	68189227	69188752	2142	61	0.686727	0.01614	0.288337	0.00677473	0.00202104	No
smoking_initiation	5	78808315	80763865	cg25471916	79552177	SERINC5	TSS1500	79052700	80051463	2449	2449	5.89e-21	1.21e-21	0.827878	0.170101	0.00202097	Yes
smoking_initiation	14	79063654	80602233	cg24197470	80328091	NRXN3	Body	79828711	80827438	2029	1728	0.828565	0.0245766	0.140667	0.00417041	0.00202092	No
smoking_initiation	20	24695509	25695509	cg14017705	24754564	-	-	24254854	25253996	2582	1693	0.652808	0.0248519	0.308574	0.0117452	0.00202089	No
smoking_initiation	22	45942288	46942288	cg03036452	46663545	TTC38	TSS1500	46164107	47162670	1705	960	0.845794	0.0157569	0.133935	0.00249315	0.00202084	No
smoking_initiation	16	220986	1220986	cg08296037	1584118	IFT140|TMEM204	TSS200|Body	1084440	2079393	2376	93	0.765625	0.00851899	0.221374	0.00246117	0.00202067	No
smoking_initiation	11	131598205	132598205	cg05079547	131239592	NTM	TSS1500	130739804	131739144	2316	307	0.790347	0.0260256	0.175819	0.00578758	0.00202066	No
smoking_initiation	1	43511737	44511737	cg07348418	44903330	RNF220	Body	44405214	45403278	1585	123	0.866542	0.0424901	0.084792	0.00415568	0.00202064	No
smoking_initiation	2	147325689	148325689	cg17174566	148635022	ACVR2A	Body	148135738	149134009	1845	272	0.816729	0.0194189	0.158075	0.00375644	0.00202064	No
smoking_initiation	16	24227064	25851633	cg03491704	23763023	-	-	23265424	24262924	1760	64	0.837891	0.0240701	0.132222	0.00379632	0.00202051	No
smoking_initiation	12	49452394	50452394	cg26123920	49259714	RND1	TSS200	48761914	49758546	1810	387	0.77629	0.017069	0.20022	0.00440041	0.0020205	No
smoking_initiation	5	172788534	173788534	cg14291008	173065281	-	-	172566698	173564489	2513	2051	0.76331	0.0254776	0.202437	0.00675486	0.0020205	No
smoking_initiation	1	17936657	18936657	cg06967020	18001500	ARHGEF10L	Body	17501651	18501166	2298	1229	0.810267	0.0275271	0.154924	0.00526118	0.00202049	No
smoking_initiation	12	111404371	113118346	cg04543407	110990222	PPTC7	Body	110491313	111489439	1056	11	0.896286	0.0289093	0.0705118	0.0022723	0.00202046	No
smoking_initiation	3	149043102	150043102	cg18252648	149786427	-	-	149286768	150286210	1937	1305	0.818126	0.0258165	0.149327	0.00471008	0.00202044	No
smoking_initiation	9	137489785	138489785	cg05456618	138591308	SOHLH1	1stExon	138091358	139089066	1847	807	0.168428	0.00172461	0.819439	0.0083886	0.00202043	No
smoking_initiation	6	163307748	164307748	cg22856568	164076753	-	-	163577178	164575922	2858	2045	0.779414	0.0234909	0.189369	0.00570542	0.00202034	No
smoking_initiation	3	146606319	148216635	cg13278496	147125287	ZIC4	TSS1500	146626474	147624611	1833	1833	0.838918	0.00859586	0.148942	0.0015241	0.0020203	No
smoking_initiation	5	172788534	173788534	cg03872957	173162935	LINC01484	Body	172663454	173662449	2502	2266	0.783923	0.0260517	0.181961	0.00604498	0.00202019	No
smoking_initiation	11	65061468	66061468	cg08007592	66113326	B4GAT1|BRMS1	TSS1500|3'UTR	65614704	66610645	1064	634	0.890395	0.0211357	0.0844465	0.00200252	0.00202017	No
smoking_initiation	20	61488382	62488382	cg15759006	61523875	DIDO1	Body	61023986	62023577	1753	1234	0.831699	0.022136	0.14041	0.00373505	0.00202017	No
smoking_initiation	1	153706358	155533918	cg05848175	153330257	S100A9	TSS200	152830393	153829993	1932	139	0.806514	0.0177234	0.170009	0.00373398	0.00202013	No
smoking_initiation	11	65061468	66061468	cg25985144	66422949	RBM4	Body	65923149	66921295	775	198	0.905749	0.0218319	0.0687441	0.00165496	0.0020201	No
smoking_initiation	19	3974725	4974725	cg00516881	4493907	HDGF2	Body	3995201	4991417	1588	1535	0.790588	0.0135473	0.190581	0.00326372	0.00202002	No
smoking_initiation	9	80944104	81944104	cg01588848	82302732	TLE4	Body	81803288	82801493	2001	264	0.802752	0.0177807	0.173604	0.00384325	0.00201989	No
smoking_initiation	3	149043102	150043102	cg10916702	149376317	WWTR1	TSS1500|5'UTR	148877209	149875270	1971	1690	0.361729	0.0151068	0.596245	0.0248987	0.00201985	No
smoking_initiation	2	32308804	33308804	cg22119676	33057712	LOC285045	Body	32557875	33556839	2011	1433	0.802203	0.0290853	0.160862	0.0058303	0.00201984	No
smoking_initiation	18	31196075	32196075	cg20615848	31020973	C18orf34	TSS1500	30523659	31519075	1875	750	0.783567	0.0231854	0.185734	0.00549376	0.00201984	No
smoking_initiation	12	49452394	50452394	cg18963693	49816500	SPATS2	Body|5'UTR	49316742	50316439	1266	1111	0.878704	0.0157904	0.101661	0.00182484	0.00201951	No
smoking_initiation	16	89108702	90108702	cg09685682	89778914	C16orf7	Body	90000044	90174092	329	244	0.891852	0.00867697	0.0965145	0.000936985	0.0020195	No
smoking_initiation	11	63633552	64633552	cg18006808	64691547	PPP2R5B	TSS1500	64192152	65190379	950	378	0.897223	0.0196982	0.0793201	0.00173942	0.00201941	No
smoking_initiation	11	65061468	66061468	cg18006808	64691547	PPP2R5B	TSS1500	64192152	65190379	950	77	0.897223	0.0196982	0.0793201	0.00173942	0.00201941	No
smoking_initiation	16	5311367	6311367	cg10738717	6622517	RBFOX1	Body|5'UTR	6125476	7119845	4315	618	0.651138	0.0197514	0.317463	0.0096278	0.00201921	No
smoking_initiation	20	61488382	62488382	cg02650317	61808888	MIR124-3	TSS1500	61309540	62308829	2133	1811	0.80034	0.024224	0.168324	0.00509268	0.00201921	No
smoking_initiation	11	32456492	33456492	cg26412310	32413682	WT1	Body	31914008	32912657	2377	1182	0.79893	0.0245821	0.169263	0.00520597	0.00201916	No
smoking_initiation	3	149043102	150043102	cg10120142	150353281	-	-	149853524	150853271	1895	367	0.809008	0.0182882	0.166913	0.00377117	0.00201915	No
smoking_initiation	1	179283167	180283167	cg24281277	179051043	TOR3A	TSS200	178551267	179550378	2792	1411	0.791283	0.0221057	0.179577	0.00501474	0.00201908	No
smoking_initiation	1	43511737	44511737	cg23644066	44942473	RNF220	Body	44442930	45442385	1671	97	0.770139	0.0357636	0.183557	0.00852197	0.00201907	No
smoking_initiation	10	102686838	105665256	cg01727419	105616523	SH3PXD2A	TSS1500	105116748	106115547	1641	922	0.000260447	5.03e-06	0.978798	0.018917	0.00201907	No
smoking_initiation	10	105960460	107607903	cg01727419	105616523	SH3PXD2A	TSS1500	105116748	106115547	1641	221	0.000260447	5.03e-06	0.978798	0.018917	0.00201907	No
smoking_initiation	7	90781409	91781409	cg12198639	90892836	FZD1	TSS1500	90392848	91392606	1941	1052	0.839222	0.025067	0.129816	0.00387552	0.00201902	No
smoking_initiation	7	117023709	118023709	cg01099338	118372311	-	-	117872628	118872042	1787	270	0.802186	0.0262308	0.164197	0.0053671	0.002019	No
smoking_initiation	2	29013404	30013404	cg21249563	29297717	C2orf71	TSS1500	28799775	29797259	2724	2195	0.784398	0.0209766	0.187592	0.00501461	0.00201899	No
smoking_initiation	7	1370794	2370794	cg08521170	1015595	COX19	TSS1500	661677	1509049	1667	118	0.243154	0.00814075	0.722499	0.0241871	0.00201899	No
smoking_initiation	6	157238258	158238258	cg08490759	158472180	SYNJ2	Body	157972519	158972094	2985	686	2.68e-09	2.09e-10	0.92583	0.0721508	0.00201892	Yes
smoking_initiation	6	158382320	159382320	cg08490759	158472180	SYNJ2	Body	157972519	158972094	2985	1852	2.68e-09	2.09e-10	0.92583	0.0721508	0.00201892	Yes
smoking_initiation	1	173604743	175385243	cg13577297	175122966	-	-	174623922	175622696	2011	1539	0.0889881	0.00151278	0.892313	0.0151672	0.00201879	No
smoking_initiation	20	61488382	62488382	cg16204362	61722895	-	-	61275064	62222828	1893	1545	0.829771	0.0229253	0.141381	0.00390411	0.00201876	No
smoking_initiation	10	125180419	126180419	cg22206608	125732632	-	-	125232768	126232560	2209	2003	0.752085	0.0140634	0.227579	0.00425352	0.00201874	No
smoking_initiation	16	220986	1220986	cg00534520	1386075	BAIAP3	TSS200|Body|5'UTR	886232	1886022	2029	508	0.804713	0.0122606	0.178294	0.00271447	0.00201859	No
smoking_initiation	6	163307748	164307748	cg16030771	164131606	-	-	163631658	164631500	2870	1892	0.766968	0.0229977	0.201962	0.00605385	0.00201856	No
smoking_initiation	12	49452394	50452394	cg00357074	50046959	FMNL3	Body	49547242	50546710	1293	1147	0.801281	0.0149919	0.178373	0.00333532	0.00201853	No
smoking_initiation	12	111404371	113118346	cg15278204	111126594	HVCN1	5'UTR	110627912	111625718	962	45	0.906367	0.0287565	0.0609266	0.00193101	0.00201852	No
smoking_initiation	1	153706358	155533918	cg15108991	153349296	S100A12	TSS1500	152851415	153849169	1925	173	0.831755	0.0247269	0.137417	0.00408319	0.00201849	No
smoking_initiation	6	157238258	158238258	cg15588606	158296643	SNX9	Body	157797095	158796097	2653	844	0.768308	0.023279	0.200327	0.00606769	0.00201848	No
smoking_initiation	6	158382320	159382320	cg15588606	158296643	SNX9	Body	157797095	158796097	2653	1362	0.768308	0.023279	0.200327	0.00606769	0.00201848	No
smoking_initiation	10	125180419	126180419	cg10830905	126481798	METTL10	TSS1500	125981950	126980613	2197	421	0.808569	0.0198103	0.165548	0.004054	0.00201846	No
smoking_initiation	17	77290135	78290135	cg00429683	78058778	CCDC40	Body	77658533	78558542	1704	1203	0.845642	0.031412	0.116598	0.00432911	0.00201841	No
smoking_initiation	6	157238258	158238258	cg09078103	158314257	SNX9	Body	157820366	158813302	2689	842	0.785987	0.0238912	0.182557	0.00554705	0.00201839	No
smoking_initiation	6	158382320	159382320	cg09078103	158314257	SNX9	Body	157820366	158813302	2689	1400	0.785987	0.0238912	0.182557	0.00554705	0.00201839	No
smoking_initiation	10	114878364	115878364	cg07066318	114891762	TCF7L2	Body	114392093	115390686	1575	930	0.849327	0.0228732	0.122485	0.00329662	0.00201837	No
smoking_initiation	1	236372829	238352083	cg08137948	236686804	LGALS8	TSS1500|1stExon|5'UTR	236186938	237182317	2839	2509	0.691171	0.019408	0.279555	0.00784783	0.0020183	No
smoking_initiation	19	3974725	4974725	cg14970130	5344783	-	-	4846100	5843576	1673	240	0.821253	0.0210838	0.151751	0.00389383	0.00201827	No
smoking_initiation	9	137489785	138489785	cg05328939	137731025	COL5A1	Body	137231385	138230888	2140	1741	0.78663	0.0145487	0.193231	0.00357178	0.00201821	No
smoking_initiation	3	16351202	17351202	cg02058469	17462505	TBC1D5	Body	16964258	17962314	1589	680	0.85424	0.030573	0.10926	0.00390838	0.00201818	No
smoking_initiation	10	125180419	126180419	cg02838143	126606107	-	-	126106474	127105738	2182	115	0.781498	0.0177076	0.194374	0.0044022	0.00201811	No
smoking_initiation	11	113494505	114494505	cg25744613	113929810	ZBTB16	TSS1500	113430034	114428878	2229	2121	0.823392	0.055341	0.11174	0.00750816	0.00201811	No
smoking_initiation	8	52069449	53069449	cg19187616	53012573	-	-	52512578	53511501	1763	1080	0.13472	0.00735579	0.811594	0.0443114	0.00201809	No
smoking_initiation	13	100046450	101712300	cg24146100	99737448	DOCK9	Body	99237624	100237410	2424	487	0.00162028	5.54e-05	0.963398	0.0329088	0.00201804	No
smoking_initiation	3	149043102	150043102	cg03645730	149673434	RNF13	Body	149173507	150173434	2032	1689	0.814689	0.0260808	0.152337	0.00487477	0.002018	No
smoking_initiation	11	131598205	132598205	cg19049698	133089541	OPCML	Body	132590586	133589512	2059	23	0.806086	0.0194963	0.16833	0.00406928	0.00201799	No
smoking_initiation	5	78808315	80763865	cg09038553	79667971	-	-	79168878	80167329	2466	2466	2.19e-05	4.53e-06	0.826614	0.171341	0.00201786	Yes
smoking_initiation	20	61488382	62488382	cg02969038	61713598	-	-	61275064	62212928	1863	1515	0.818172	0.0223844	0.153235	0.00419035	0.00201783	No
smoking_initiation	7	1370794	2370794	cg07000514	1090232	C7orf50	Body	661677	1588007	1760	211	0.00232233	7.85e-05	0.963033	0.032548	0.00201781	No
smoking_initiation	2	100172408	101172408	cg22188880	99758151	TSGA10|C2orf15	TSS200|5'UTR	99258487	100258116	1602	128	0.829468	0.0211824	0.143665	0.0036668	0.00201775	No
smoking_initiation	5	172788534	173788534	cg07403975	173763393	LINC01411	Body	173263400	174261760	2566	1357	0.773835	0.0250598	0.192844	0.00624304	0.00201771	No
smoking_initiation	9	80944104	81944104	cg15532175	80868134	CEP78	Body|ExonBnd	80370527	81367391	1860	775	0.826524	0.0242166	0.143052	0.00418932	0.0020177	No
smoking_initiation	20	61488382	62488382	cg05378861	61803065	-	-	61303566	62302650	2126	1789	0.792087	0.0238291	0.176751	0.00531536	0.0020177	No
smoking_initiation	19	3974725	4974725	cg13559217	5119331	KDM4B	Body	4621755	5619326	1857	640	0.825027	0.0221496	0.146865	0.00394089	0.00201767	No
smoking_initiation	2	200436399	201436399	cg25902411	200548886	-	-	200049201	201047184	1126	854	6.58e-136	9.67e-135	0.0635887	0.934394	0.00201764	Yes
smoking_initiation	14	58153514	59153514	cg26507580	59470743	LINC01500	Body	58974320	59970261	2958	243	2.42e-11	5.73e-13	0.974904	0.0230788	0.00201758	Yes
smoking_initiation	15	66976952	67976952	cg21455127	66624944	DIS3L	Body	66125332	67124581	2282	347	0.766494	0.0150653	0.212253	0.00416976	0.00201755	No
smoking_initiation	3	149043102	150043102	cg01932460	149942938	-	-	149443134	150442892	1987	959	0.816377	0.0261559	0.150625	0.00482387	0.00201749	No
smoking_initiation	17	7303118	8303118	cg25856005	7145792	GABARAP	TSS200	6646041	7644501	1719	664	0.837548	0.0182379	0.139169	0.00302842	0.00201747	No
smoking_initiation	2	21567213	23082968	cg04423992	23553267	-	-	23055069	24052858	2182	32	0.77525	0.0236541	0.193186	0.0058924	0.00201744	No
smoking_initiation	2	124205	1124205	cg10889138	43812	FAM110C	Body	12371	541463	912	761	0.680057	0.0178831	0.292356	0.00768593	0.00201741	No
smoking_initiation	8	90637052	93744504	cg07993845	90265771	-	-	89765889	90765682	2002	336	0.793504	0.0178789	0.18249	0.00410978	0.00201736	No
smoking_initiation	1	38257237	39257237	cg01890741	38413790	INPP5B	TSS1500	37914240	38911588	1823	1176	0.853641	0.0246796	0.116302	0.00336038	0.00201735	No
smoking_initiation	15	73548768	74548768	cg00028013	74218697	LOXL1	TSS200	73718731	74718366	1512	1293	0.875824	0.0147019	0.105684	0.00177204	0.00201729	No
smoking_initiation	16	220986	1220986	cg08531623	969293	LMF1	Body	470297	1469287	1505	1093	2.28e-09	3.06e-09	0.426365	0.571618	0.00201728	Yes
smoking_initiation	2	172021827	173021827	cg14744970	171785020	GORASP2	TSS200|1stExon|5'UTR	171285540	172283717	1875	473	0.778784	0.0120634	0.203977	0.00315761	0.00201727	No
smoking_initiation	2	80499398	81499398	cg21248007	80532201	LRRTM1|CTNNA2	TSS200|TSS1500|Body	80032278	81031960	1891	901	3.21e-08	9.71e-09	0.766415	0.231568	0.00201714	Yes
smoking_initiation	3	63734307	64734307	cg15342441	63893510	ATXN7	5'UTR	63394067	64393476	2208	1170	0.796276	0.0160718	0.181965	0.00367072	0.00201711	No
smoking_initiation	1	236372829	238352083	cg22370295	237205384	RYR2	TSS1500	236705434	237705360	2570	2570	0.789389	0.0236027	0.179623	0.00536871	0.00201708	No
smoking_initiation	11	32456492	33456492	cg19074340	32456912	WIT1|WT1	TSS1500|1stExon|5'UTR	31957066	32956620	2296	1217	0.807927	0.0231129	0.162302	0.00464107	0.00201707	No
smoking_initiation	8	90637052	93744504	cg02190928	90427508	-	-	89927516	90925362	1938	636	0.785119	0.0113963	0.198588	0.00288055	0.00201683	No
smoking_initiation	7	90781409	91781409	cg08551214	90573393	CDK14	Body	90073406	91070345	2152	456	0.742975	0.0153463	0.234814	0.0048481	0.0020168	No
smoking_initiation	4	143010148	144010148	cg10865325	144206115	-	-	143706616	144706023	2212	582	0.814246	0.0255373	0.153391	0.00480883	0.00201676	No
smoking_initiation	11	32456492	33456492	cg24637318	33060702	TCP11L1	TSS1500	32562808	33560486	1917	1748	0.846516	0.02481	0.123053	0.00360447	0.00201659	No
smoking_initiation	19	3974725	4974725	cg02120744	5169537	-	-	4670236	5669282	1842	584	0.826908	0.0221344	0.14506	0.0038809	0.00201659	No
smoking_initiation	8	52069449	53069449	cg18021927	53208447	ST18	5'UTR	52709106	53708444	1596	665	0.754843	0.0123846	0.227033	0.00372288	0.00201657	No
smoking_initiation	19	3974725	4974725	cg27366994	5145824	KDM4B	Body	4645998	5645444	1852	614	0.831154	0.0224322	0.140605	0.0037928	0.00201643	No
smoking_initiation	7	90781409	91781409	cg20858354	91157178	-	-	90657262	91657116	1628	1461	0.829637	0.0240827	0.140197	0.00406761	0.00201642	No
smoking_initiation	3	52386605	54266212	cg12039196	52064658	-	-	51565941	52563718	723	95	0.913546	0.0252253	0.057623	0.0015891	0.00201626	No
smoking_initiation	11	65061468	66061468	cg23758765	66138996	SLC29A2	Body	65640204	66634397	1063	627	0.894992	0.0211009	0.0800063	0.00188426	0.00201624	No
smoking_initiation	11	32456492	33456492	cg18931760	32608616	EIF3M	Body	32108831	33107692	2404	1615	0.805719	0.0231524	0.16439	0.00472176	0.00201622	No
smoking_initiation	3	55488394	56488394	cg12704098	56838665	ARHGEF3	Body	56338892	57338363	2360	338	0.778061	0.022057	0.192413	0.00545266	0.0020162	No
smoking_initiation	20	61488382	62488382	cg27657131	61847587	YTHDF1	TSS200	61347731	62347191	2105	1868	0.803676	0.025836	0.163227	0.00524528	0.00201616	No
smoking_initiation	19	3974725	4974725	cg20098875	5093370	KDM4B	Body	4594101	5592547	1887	690	0.752582	0.0202693	0.21923	0.0059025	0.00201609	No
smoking_initiation	16	49266772	50266772	cg01187464	50351302	ADCY7	3'UTR	49852302	50850382	1519	696	0.745319	0.0232642	0.222459	0.00694176	0.002016	No
smoking_initiation	16	50445156	51445156	cg01187464	50351302	ADCY7	3'UTR	49852302	50850382	1519	539	0.745319	0.0232642	0.222459	0.00694176	0.002016	No
smoking_initiation	11	32456492	33456492	cg13265437	32851260	PRRG4	TSS1500	32351427	33348394	2173	1888	0.787657	0.0209095	0.184521	0.00489637	0.00201599	No
smoking_initiation	17	77290135	78290135	cg11757444	78719173	RPTOR	Body	78219628	79218120	2458	123	5.51e-15	8.1e-17	0.983533	0.0144513	0.00201576	Yes
smoking_initiation	3	55488394	56488394	cg03046611	55340399	-	-	54840602	55840135	2550	745	0.468602	0.0120317	0.504402	0.0129489	0.00201576	No
smoking_initiation	6	68970709	69970709	cg12279076	68595425	-	-	68095675	69094478	2814	636	0.764891	0.0143824	0.214676	0.00403458	0.00201571	No
smoking_initiation	20	61488382	62488382	cg01990863	61463240	COL9A3	Body	60963494	61961908	1824	1119	0.827342	0.0230633	0.143578	0.00400044	0.00201564	No
smoking_initiation	1	38257237	39257237	cg25386745	38478650	UTP11L	Body	37978773	38975701	1811	1282	0.829249	0.0239682	0.140702	0.00406478	0.00201562	No
smoking_initiation	7	97207069	98207069	cg20637800	97911512	BRI3	Body	97411547	98411352	1997	1473	0.82188	0.0234854	0.148381	0.004238	0.00201561	No
smoking_initiation	1	7291461	8984823	cg03016920	7673723	CAMTA1	Body	7173895	8173672	2101	1949	0.808721	0.0211988	0.163774	0.00429094	0.00201559	No
smoking_initiation	17	37324339	38324339	cg04487205	36997563	C17orf98	1stExon	36498198	37497100	1295	175	3e-16	2.29e-17	0.927175	0.070809	0.00201554	Yes
smoking_initiation	1	38257237	39257237	cg16464569	38472003	FHL3	TSS1500	37972258	38967983	1821	1281	0.823501	0.0238349	0.146413	0.00423568	0.00201554	No
smoking_initiation	12	120583279	121583279	cg21913981	120151706	CIT|MIR1178	TSS200|Body	119652425	120651185	1891	88	0.842679	0.0389688	0.111197	0.00514016	0.00201536	No
smoking_initiation	12	55974480	56974480	cg26679024	57400033	ZBTB39	5'UTR	56900387	57899106	1351	153	0.858195	0.0221171	0.114718	0.00295446	0.0020153	No
smoking_initiation	2	29013404	30013404	cg21834398	28657082	-	-	28159079	29156597	1917	290	0.796589	0.0183452	0.178932	0.00411873	0.00201528	No
smoking_initiation	15	73548768	74548768	cg07963095	74736098	-	-	74236953	75234610	1030	327	0.72814	0.0039073	0.26452	0.00141744	0.00201524	No
smoking_initiation	5	172788534	173788534	cg06590314	173068225	-	-	172568371	173568103	2521	2062	0.763183	0.025531	0.202498	0.00677222	0.00201521	No
smoking_initiation	11	32456492	33456492	cg01717164	32816227	CCDC73	TSS200	32316432	33316150	2196	1842	0.814689	0.022091	0.156951	0.00425384	0.0020152	No
smoking_initiation	15	66976952	67976952	cg11302750	66744917	MAP2K1	Body	66245497	67244789	2388	619	0.776467	0.0154147	0.202093	0.00401002	0.0020152	No
smoking_initiation	22	45942288	46942288	cg02207052	46786486	CELSR1	Body	46297609	47285746	1799	775	0.413976	0.0076673	0.565863	0.0104784	0.00201517	No
smoking_initiation	19	3974725	4974725	cg23022034	5320389	PTPRS	5'UTR	4820670	5820269	1696	292	0.819888	0.0206195	0.153616	0.00386131	0.0020151	No
smoking_initiation	2	172021827	173021827	cg00782607	171672156	GAD1	TSS1500	171172173	172171909	2073	314	3.78e-23	6.38e-25	0.98144	0.0165448	0.00201507	Yes
smoking_initiation	1	70990122	74324909	cg20785136	71513789	PTGER3	TSS1500	71013848	72013432	1961	1961	0.827854	0.0239008	0.142129	0.00410138	0.002015	No
smoking_initiation	18	72035282	73035282	cg16924061	71955528	CYB5A	Body	71455547	72454613	2261	844	0.612646	0.019142	0.355104	0.0110931	0.00201499	No
smoking_initiation	10	125180419	126180419	cg00323014	125928304	-	-	125428659	126428174	2093	1327	0.777721	0.018493	0.197087	0.00468441	0.00201489	No
smoking_initiation	17	1495177	2495177	cg26736647	1136021	-	-	636266	1635614	1741	93	0.837071	0.012424	0.14632	0.0021697	0.00201486	No
smoking_initiation	8	114874642	115874642	cg14634607	114419856	CSMD3	Body	113920441	114919395	2224	153	0.434421	0.00563931	0.550777	0.00714774	0.00201483	No
smoking_initiation	17	37324339	38324339	cg25377665	36903811	PCGF2	5'UTR	36413664	37403229	1193	61	0.878955	0.0252441	0.0911698	0.00261643	0.00201478	No
smoking_initiation	1	95914335	96914335	cg20774526	95587947	TMEM56-RWDD3|TMEM56	5'UTR	95088089	96085998	2444	298	0.792273	0.0247842	0.175442	0.00548621	0.00201475	No
smoking_initiation	2	29013404	30013404	cg22035274	29175868	-	-	28677086	29675624	2446	1664	0.791823	0.0199441	0.181645	0.00457318	0.00201475	No
smoking_initiation	11	32456492	33456492	cg13108869	32408347	-	-	31908725	32907728	2381	1175	0.640552	0.0201902	0.32694	0.0103031	0.00201468	No
smoking_initiation	17	15735462	16735462	cg19811683	16587128	-	-	16088135	17086678	1754	931	4.36e-10	4.69e-11	0.901166	0.0968197	0.00201464	Yes
smoking_initiation	20	61488382	62488382	cg09203029	61431311	C20orf20	3'UTR	60931707	61900305	1841	1072	0.825203	0.0242394	0.144307	0.00423684	0.00201446	No
smoking_initiation	11	72809393	73809393	cg14292442	74173896	KCNE3	5'UTR	73674935	74673270	1697	203	0.783542	0.00736222	0.205156	0.00192564	0.00201443	No
smoking_initiation	10	102686838	105665256	cg27165765	105888196	-	-	105388286	106388186	1692	520	0.768182	0.0145773	0.211221	0.00400618	0.00201443	No
smoking_initiation	10	105960460	107607903	cg27165765	105888196	-	-	105388286	106388186	1692	674	0.768182	0.0145773	0.211221	0.00400618	0.00201443	No
smoking_initiation	6	157238258	158238258	cg17938220	158195158	-	-	157793801	158695017	2274	845	0.805331	0.0202191	0.168214	0.00422125	0.0020144	No
smoking_initiation	6	158382320	159382320	cg17938220	158195158	-	-	157793801	158695017	2274	982	0.805331	0.0202191	0.168214	0.00422125	0.0020144	No
smoking_initiation	16	24227064	25851633	cg25240153	23890018	PRKCB	Body	23392829	24389861	1963	381	0.777209	0.0228572	0.192268	0.00565244	0.00201427	No
smoking_initiation	11	131598205	132598205	cg13363416	131216621	-	-	130717153	131715612	2341	258	0.80698	0.0264777	0.159303	0.00522486	0.00201424	No
smoking_initiation	11	32456492	33456492	cg08897302	33023005	-	-	32523357	33522613	1950	1840	0.822553	0.0238153	0.147353	0.0042643	0.00201422	No
smoking_initiation	17	77290135	78290135	cg08454507	78755406	RPTOR	Body	78256432	79254903	2454	52	0.00363422	5.35e-05	0.979879	0.0144191	0.00201408	No
smoking_initiation	3	107497514	108497514	cg27481437	107707567	-	-	107208602	108207128	2166	1644	3.63e-15	2.35e-15	0.605429	0.392557	0.00201405	Yes
smoking_initiation	19	3974725	4974725	cg13171203	4522375	-	-	4022627	5022058	1615	1502	0.0263962	0.000475671	0.953926	0.0171881	0.00201404	No
smoking_initiation	19	3974725	4974725	cg02606627	5047711	KDM4B	Body	4553185	5547545	1882	756	0.822698	0.0223224	0.148927	0.00403884	0.002014	No
smoking_initiation	2	29013404	30013404	cg11542316	29135582	WDR43|SNORD92	TSS1500|Body	28635740	29634610	2391	1549	0.787229	0.01797	0.188487	0.00430056	0.00201398	No
smoking_initiation	1	76189019	77189019	cg21438018	76262537	MSH4	TSS200	75763491	76760776	2841	1730	0.198	0.00960996	0.753793	0.0365834	0.00201396	No
smoking_initiation	12	111404371	113118346	cg09916651	111620313	CUX2	Body	111120747	112118576	905	391	0.893816	0.0232075	0.0789154	0.00204698	0.00201394	No
smoking_initiation	10	125180419	126180419	cg10045321	126331212	FAM53B	Body	125833696	126828084	2149	587	0.811329	0.0185024	0.164407	0.00374729	0.00201389	No
smoking_initiation	6	163307748	164307748	cg10036368	163742913	LOC285796	Body	163244404	164242275	2643	2494	0.711316	0.0196524	0.259841	0.0071769	0.00201387	No
smoking_initiation	22	37897797	38897797	cg22494725	38709636	CSNK1E	Body	38210424	39208824	1451	1023	0.886594	0.040211	0.0680944	0.00308637	0.00201386	No
smoking_initiation	1	236372829	238352083	cg14520600	236958447	MTR	TSS200	236459785	237458209	2685	2685	0.769787	0.0225951	0.199743	0.00586094	0.00201386	No
smoking_initiation	11	65061468	66061468	cg08442334	66411384	RBM4	Body	65912524	66909573	794	218	0.897751	0.0218059	0.076571	0.00185785	0.00201384	No
smoking_initiation	13	100046450	101712300	cg21712331	99630489	DOCK9	TSS200|Body	99131051	100130106	2470	306	0.834225	0.011004	0.15077	0.00198674	0.00201378	No
smoking_initiation	1	7291461	8984823	cg09327610	7847797	PER3	Body	7348943	8345298	2267	2267	0.799864	0.0224733	0.170851	0.00479829	0.00201374	No
smoking_initiation	3	52386605	54266212	cg25934064	52569026	NT5DC2	TSS1500|1stExon|5'UTR	52069222	53068155	1232	978	4.48e-16	1.75e-15	0.20382	0.794166	0.00201372	Yes
smoking_initiation	17	37324339	38324339	cg14346040	38250342	NR1D1	Body	37753719	38748406	1216	959	0.886301	0.0447044	0.0637663	0.00321431	0.00201368	No
smoking_initiation	11	113494505	114494505	cg17049087	114651760	-	-	114151827	115150844	2243	772	0.801752	0.0244281	0.166729	0.00507794	0.0020136	No
smoking_initiation	1	236372829	238352083	cg15167488	237331549	RYR2	Body	236831792	237827646	2527	2527	0.802065	0.0156578	0.176814	0.00344973	0.0020136	No
smoking_initiation	1	236372829	238352083	cg10085238	237137336	-	-	236638178	237637259	2581	2581	0.786344	0.0240237	0.182059	0.00556008	0.00201359	No
smoking_initiation	3	149043102	150043102	cg24871132	149688846	PFN2	TSS200	149189501	150188793	2004	1615	0.819662	0.0261369	0.147487	0.00470096	0.00201347	No
smoking_initiation	2	161601261	163302993	cg25545699	161132348	RBMS1	Body	160632402	161632170	2198	147	0.801274	0.0210453	0.171173	0.00449382	0.0020134	No
smoking_initiation	19	50629745	51629745	cg16511225	51920932	SIGLEC10	1stExon|5'UTR	51420953	52420488	2537	506	0.0043265	3.77e-05	0.985038	0.00858431	0.00201339	No
smoking_initiation	11	32456492	33456492	cg08214423	32354958	-	-	31856654	32854812	2304	1003	9.76e-06	2.98e-07	0.968418	0.0295582	0.00201338	Yes
smoking_initiation	3	149043102	150043102	cg21340628	149111309	-	-	148612033	149610920	2133	1235	0.806842	0.0245793	0.161643	0.0049222	0.00201321	No
smoking_initiation	17	77290135	78290135	cg19715771	77810912	CBX4	Body	77311270	78310821	1755	1712	0.800183	0.0299441	0.161807	0.00605304	0.0020132	No
smoking_initiation	17	77290135	78290135	cg08577046	77893746	-	-	77393848	78392391	1585	1409	0.820579	0.0304028	0.141754	0.00525006	0.00201311	No
smoking_initiation	19	3974725	4974725	cg17339794	5074224	KDM4B	Body	4574615	5573344	1876	721	0.766059	0.0208974	0.205428	0.00560188	0.0020131	No
smoking_initiation	19	3974725	4974725	cg02842850	5148130	KDM4B	Body	4649925	5647970	1851	611	0.837503	0.0226034	0.134259	0.00362151	0.00201304	No
smoking_initiation	2	161601261	163302993	cg13628807	161128446	LOC100505984	TSS200	160628463	161628299	2193	122	0.790338	0.0205425	0.182368	0.00473811	0.00201299	No
smoking_initiation	7	110600585	111600585	cg25495776	110406870	IMMP2L	Body	109907096	110904226	1651	343	0.840188	0.0262267	0.127592	0.00398079	0.00201291	No
smoking_initiation	12	111404371	113118346	cg07414574	111128247	HVCN1	TSS1500	110629492	111627151	962	46	0.8993	0.0285324	0.0679995	0.00215543	0.00201258	No
smoking_initiation	11	72809393	73809393	cg20831413	72460551	ARAP1	5'UTR	71962874	72958910	1280	125	0.885875	0.026379	0.0832562	0.00247713	0.00201256	No
smoking_initiation	21	40088819	41088819	cg19788186	39669558	KCNJ15	5'UTR	39169655	40169139	2064	121	0.723614	0.0209667	0.246273	0.00713376	0.00201239	No
smoking_initiation	1	153706358	155533918	cg02813121	153348911	S100A12	TSS1500	152851415	153848208	1923	171	0.504839	0.0150058	0.464343	0.0138	0.00201226	No
smoking_initiation	5	172788534	173788534	cg23003881	173043929	BOD1	TSS1500	172544107	173543741	2482	1989	4.81e-08	1.59e-09	0.966039	0.0319491	0.00201225	Yes
smoking_initiation	11	63633552	64633552	cg07691932	64876776	VPS51	Body	64377336	65374495	957	169	0.816165	0.0150748	0.163726	0.00302206	0.00201223	No
smoking_initiation	11	65061468	66061468	cg07691932	64876776	VPS51	Body	64377336	65374495	957	293	0.816165	0.0150748	0.163726	0.00302206	0.00201223	No
smoking_initiation	12	132880790	133880790	cg09366475	133262270	POLE	Body	132826881	133762225	1659	1658	1.6e-05	7.28e-07	0.954553	0.0434185	0.00201212	No
smoking_initiation	17	1495177	2495177	cg25858132	1808671	-	-	1308828	2308046	1881	1523	3.77e-05	0.00023943	0.135806	0.861905	0.00201194	Yes
smoking_initiation	10	36134124	37134124	cg17025291	35737023	CCNY	Body|5'UTR	35237398	36237018	1490	121	0.83409	0.0143918	0.146972	0.00253392	0.00201192	No
smoking_initiation	1	43511737	44511737	cg15231795	45000695	RNF220	Body	44501067	45500665	1752	30	0.829216	0.0372211	0.125902	0.00564936	0.00201191	No
smoking_initiation	2	21567213	23082968	cg02193238	23423197	-	-	22924461	23922383	2150	252	0.759131	0.0234029	0.209013	0.00644156	0.0020119	No
smoking_initiation	22	42198430	43198430	cg27182350	42000542	DESI1	Body	41501358	42500483	1590	537	0.858251	0.0214363	0.11542	0.00288081	0.00201178	No
smoking_initiation	11	65061468	66061468	cg03377576	66251072	DPP3	Body	65751764	66745996	1034	509	0.789652	0.0184157	0.185594	0.00432628	0.00201176	No
smoking_initiation	10	125180419	126180419	cg09400236	126360266	FAM53B	Body	125860449	126859832	2208	578	0.796037	0.0191774	0.178476	0.00429767	0.00201167	No
smoking_initiation	17	7303118	8303118	cg20217592	7253521	ACAP1	Body	6753977	7751751	1568	822	0.0143707	0.000294282	0.963593	0.0197304	0.00201164	Yes
smoking_initiation	5	172788534	173788534	cg27297434	173256949	-	-	172758796	173756454	2668	2592	0.775861	0.0262468	0.189473	0.00640772	0.00201153	No
smoking_initiation	7	1370794	2370794	cg20873718	2559423	LFNG	TSS200|Body	2059761	3059377	2132	652	0.808441	0.0246388	0.160034	0.00487532	0.00201148	No
smoking_initiation	7	3003207	4003207	cg20873718	2559423	LFNG	TSS200|Body	2059761	3059377	2132	132	0.808441	0.0246388	0.160034	0.00487532	0.00201148	No
smoking_initiation	1	7291461	8984823	cg05338066	7812865	CAMTA1	Body	7313861	8312278	2296	2296	0.791244	0.0224926	0.179161	0.00509097	0.00201147	No
smoking_initiation	1	236372829	238352083	cg26716099	238499952	-	-	237999970	238999650	3174	1061	6.54e-57	1.18e-58	0.980352	0.0176363	0.00201144	Yes
smoking_initiation	19	3974725	4974725	cg06436716	4800497	-	-	4300831	5299740	1886	1218	0.797824	0.0177327	0.178468	0.00396468	0.00201143	No
smoking_initiation	4	143010148	144010148	cg12379954	144272609	GAB1	Body	143772767	144772471	2453	448	0.725498	0.0170967	0.249516	0.00587795	0.00201138	No
smoking_initiation	2	124205	1124205	cg03545077	1498138	TPO	Body	998523	1997663	3411	498	1.88e-08	3.95e-10	0.977412	0.0205763	0.00201135	Yes
smoking_initiation	5	172788534	173788534	cg16782280	173511894	HMP19	Body	173011975	174011570	2724	1998	0.756747	0.0261985	0.207849	0.00719371	0.00201134	No
smoking_initiation	11	121030888	122030888	cg25986631	122517709	-	-	122017861	123017343	2250	21	0.723666	0.0312322	0.233035	0.0100554	0.00201125	No
smoking_initiation	2	144900317	146640132	cg27474094	144477952	ARHGAP15	Body	143978362	144972828	1567	26	0.830568	0.0191297	0.144955	0.0033366	0.00201116	No
smoking_initiation	5	154339646	155339646	cg11553948	153849569	-	-	153349805	154349539	2076	26	0.814412	0.0161608	0.16416	0.00325551	0.00201104	No
smoking_initiation	1	90689731	91689731	cg05529995	90422510	-	-	89923199	90922178	1796	447	0.831951	0.0237806	0.138306	0.00395137	0.00201097	No
smoking_initiation	10	114878364	115878364	cg25135143	115934548	C10orf118|MIR2110	TSS200|TSS1500	115434855	116433347	2047	1001	0.816167	0.0215154	0.156192	0.00411544	0.00201093	No
smoking_initiation	12	111404371	113118346	cg04456029	113496126	DTX1	1stExon	112998336	113995785	1796	105	0.75979	0.0293882	0.201037	0.00777399	0.00201091	No
smoking_initiation	12	120583279	121583279	cg14221503	121022703	-	-	120522744	121520010	1828	1756	6.99e-11	3.47e-10	0.167448	0.830542	0.00201086	Yes
smoking_initiation	11	72809393	73809393	cg08573879	72666248	FCHSD2	Body	72167033	73165508	1339	375	0.853801	0.0226892	0.118356	0.00314321	0.00201083	No
smoking_initiation	21	40088819	41088819	cg16682333	40017453	ERG	Body|5'UTR	39518523	40516872	2601	1294	0.768989	0.0238125	0.199026	0.00616103	0.00201082	No
smoking_initiation	19	3974725	4974725	cg08000406	3879653	MIR1268A|ATCAY	TSS1500|Body	3382274	4377972	1193	460	1.82e-08	1.97e-10	0.987337	0.0106524	0.0020108	Yes
smoking_initiation	16	49266772	50266772	cg02227036	50425329	-	-	49925588	50925155	1571	562	0.866928	0.0294929	0.0982289	0.00333973	0.00201077	No
smoking_initiation	16	50445156	51445156	cg02227036	50425329	-	-	49925588	50925155	1571	725	0.866928	0.0294929	0.0982289	0.00333973	0.00201077	No
smoking_initiation	17	77290135	78290135	cg01084215	77924269	TBC1D16	Body	77424732	78424094	1605	1361	0.829774	0.0308316	0.132464	0.0049199	0.00201075	No
smoking_initiation	12	111404371	113118346	cg05134054	111751588	CUX2	Body	111252651	112250435	800	484	0.898749	0.0220324	0.0753619	0.00184545	0.00201075	No
smoking_initiation	6	163307748	164307748	cg20670582	164132944	-	-	163633015	164632883	2870	1887	0.593892	0.0178113	0.37504	0.0112457	0.00201072	No
smoking_initiation	14	77029375	78029375	cg10392054	78432599	-	-	77932619	78932000	3077	258	0.734948	0.017467	0.239876	0.00569896	0.00201065	No
smoking_initiation	10	125180419	126180419	cg22147415	125836703	CHST15	5'UTR	125336789	126336158	2253	1601	0.801465	0.0188947	0.173541	0.00408925	0.00201047	No
smoking_initiation	5	154339646	155339646	cg19452928	154209268	FAXDC2	Body	153709273	154709107	2017	884	0.809048	0.0171228	0.16826	0.00355905	0.00201043	No
smoking_initiation	17	7303118	8303118	cg21397404	7283253	TNK1	TSS1500	6783606	7782962	1586	872	0.860057	0.019041	0.116319	0.0025732	0.00201038	No
smoking_initiation	14	58153514	59153514	cg24468780	59349559	LINC01500	Body	58849874	59849106	2618	287	0.106373	0.00295674	0.864629	0.0240311	0.00201037	No
smoking_initiation	10	102686838	105665256	cg13332774	106028628	GSTO2	TSS200	105528704	106528466	1698	276	0.837184	0.023119	0.133988	0.0036981	0.00201033	No
smoking_initiation	10	105960460	107607903	cg13332774	106028628	GSTO2	TSS200	105528704	106528466	1698	924	0.837184	0.023119	0.133988	0.0036981	0.00201033	No
smoking_initiation	17	77290135	78290135	cg06418238	78755442	RPTOR	Body	78256432	79254903	2454	52	0.166495	0.00245034	0.817022	0.0120223	0.00201025	No
smoking_initiation	2	29013404	30013404	cg13534071	28632319	FOSL2	Body	28134037	29132034	1859	205	0.810943	0.0185232	0.164763	0.00376143	0.0020101	No
smoking_initiation	1	236372829	238352083	cg19764418	237205098	RYR2	TSS1500	236705164	237704688	2568	2568	0.431393	0.0128972	0.537629	0.0160713	0.00201005	No
smoking_initiation	1	236372829	238352083	cg23091595	236922305	ACTN2	Body	236422594	237422084	2706	2706	0.787994	0.0228013	0.181932	0.00526236	0.00201003	No
smoking_initiation	11	131598205	132598205	cg23740726	131103672	-	-	130605107	131603357	2320	16	0.802149	0.0260479	0.164455	0.00533829	0.00200999	No
smoking_initiation	10	114878364	115878364	cg17741865	115934433	C10orf118|MIR2110	TSS200|TSS1500	115434855	116433347	2047	1001	0.821917	0.021667	0.150442	0.00396389	0.00200991	No
smoking_initiation	22	37897797	38897797	cg25398307	39003825	FAM227A	Body	38505969	39502695	1598	697	3.91e-09	3.05e-11	0.99027	0.00771994	0.00200971	Yes
smoking_initiation	12	111404371	113118346	cg03310453	111180513	PPP1CC	1stExon|5'UTR	110687723	111679214	998	105	0.898229	0.0262073	0.0714706	0.00208326	0.0020097	No
smoking_initiation	4	143010148	144010148	cg16655388	142560910	IL15	5'UTR	142061946	143060455	2124	218	0.754256	0.0323887	0.202646	0.00869988	0.00200966	No
smoking_initiation	2	29013404	30013404	cg15998518	30334305	-	-	29835429	30833963	2235	294	0.695631	0.008563	0.290226	0.00357058	0.00200964	No
smoking_initiation	20	61488382	62488382	cg14621701	61508590	-	-	61008620	62008514	1793	1201	0.678951	0.0180258	0.29323	0.00778312	0.00200961	No
smoking_initiation	11	63633552	64633552	cg26412441	64825998	NAALADL1	1stExon|5'UTR	64326110	65325922	926	207	0.893977	0.0153748	0.0871422	0.00149668	0.00200949	No
smoking_initiation	11	65061468	66061468	cg26412441	64825998	NAALADL1	1stExon|5'UTR	64326110	65325922	926	224	0.893977	0.0153748	0.0871422	0.00149668	0.00200949	No
smoking_initiation	16	69076894	70607394	cg10262662	70721696	VAC14	3'UTR	70224541	71220880	646	164	0.874428	0.0108197	0.111367	0.00137599	0.0020094	No
smoking_initiation	1	74491596	75491596	cg17473600	75596161	LHX8	5'UTR	75096439	76095838	2124	809	0.812077	0.0293649	0.151087	0.00546133	0.00200935	No
smoking_initiation	19	17960956	18960956	cg19062021	18617954	ELL	Body	18118061	19117933	1343	1180	0.886407	0.043165	0.0652432	0.00317511	0.00200927	No
smoking_initiation	12	111404371	113118346	cg26853486	111290746	CCDC63	5'UTR	110792131	111790511	1043	224	0.89503	0.0252804	0.0755489	0.0021319	0.00200924	No
smoking_initiation	3	55488394	56488394	cg23675896	55212088	-	-	54712593	55711504	2431	422	0.812563	0.0199332	0.161534	0.00396063	0.00200922	No
smoking_initiation	14	77029375	78029375	cg23405908	78324872	ADCK1	Body	77824931	78824301	3074	439	0.668467	0.01621	0.305897	0.00741586	0.00200922	No
smoking_initiation	1	173604743	175385243	cg07705639	174992861	MRPS14	TSS1500	174493204	175492463	1939	1765	0.806808	0.0169954	0.170596	0.0035916	0.00200919	No
smoking_initiation	19	55379872	56379872	cg13688765	56686339	GALP	TSS1500	56188772	57185746	2391	371	1.32e-16	2.08e-18	0.982529	0.0154623	0.00200913	Yes
smoking_initiation	1	95914335	96914335	cg14295066	95699525	LOC101928118|RWDD3|TMEM56-RWDD3	TSS200|Body	95201044	96199038	2200	464	0.762791	0.023117	0.205847	0.00623635	0.00200897	No
smoking_initiation	10	102686838	105665256	cg14035185	105616094	SH3PXD2A	TSS1500	105116465	106115547	1642	923	0.395664	0.00768686	0.58331	0.0113304	0.00200891	No
smoking_initiation	10	105960460	107607903	cg14035185	105616094	SH3PXD2A	TSS1500	105116465	106115547	1642	221	0.395664	0.00768686	0.58331	0.0113304	0.00200891	No
smoking_initiation	11	113494505	114494505	cg15747566	114623445	-	-	114123539	115122727	2247	804	0.798329	0.0242266	0.170271	0.00516514	0.0020089	No
smoking_initiation	12	111404371	113118346	cg14079445	111493997	CUX2	Body	110996263	111993712	936	330	0.890334	0.0257115	0.0796473	0.00229809	0.00200885	No
smoking_initiation	10	21532942	22532942	cg22748211	22824354	PIP4K2A	3'UTR	22324399	23324034	1325	217	0.000132236	5.98e-06	0.95468	0.043173	0.00200878	No
smoking_initiation	4	143010148	144010148	cg27565559	144344578	GAB1	Body	143845331	144844556	2547	326	0.715007	0.0172627	0.259459	0.00626222	0.00200878	No
smoking_initiation	14	99193843	100193843	cg13887993	100215460	-	-	99715924	100714840	1604	695	0.404493	0.016145	0.555196	0.0221581	0.00200876	No
smoking_initiation	3	161261866	162261866	cg12027424	161163295	-	-	160664095	161662978	2316	1094	0.754922	0.0185585	0.219126	0.00538482	0.0020087	No
smoking_initiation	10	114878364	115878364	cg15233786	114808192	TCF7L2	Body	114313556	115307560	1441	671	0.670855	0.0195214	0.298919	0.00869634	0.00200866	No
smoking_initiation	6	26754967	30729306	cg04264018	27100671	HIST1H2BJ|HIST1H2AG	TSS200	27578761	27600606	22	22	0.978148	0.0179504	0.00186114	3.21e-05	0.00200855	No
smoking_initiation	1	179283167	180283167	cg09944866	180601960	XPR1	Body	180102084	181101725	1989	439	0.737993	0.0190098	0.234939	0.00604972	0.00200855	No
smoking_initiation	1	38257237	39257237	cg13349444	38147978	C1orf109	3'UTR	37648088	38647675	1776	612	0.0218266	0.000245141	0.965083	0.0108371	0.00200849	No
smoking_initiation	11	63633552	64633552	cg17656098	64981093	SLC22A20	TSS1500	64481685	65480768	1073	111	0.880959	0.0205467	0.0942882	0.00219709	0.00200844	No
smoking_initiation	11	65061468	66061468	cg17656098	64981093	SLC22A20	TSS1500	64481685	65480768	1073	467	0.880959	0.0205467	0.0942882	0.00219709	0.00200844	No
smoking_initiation	1	7291461	8984823	cg09468328	9352407	SPSB1	TSS1500	8852954	9850923	1457	252	0.0933767	0.00102107	0.893822	0.0097719	0.00200843	No
smoking_initiation	11	72809393	73809393	cg18052650	72555490	FCHSD2	Body	72056185	73054909	1318	264	0.869826	0.0226363	0.102855	0.00267468	0.00200842	No
smoking_initiation	5	90866274	91866274	cg01833689	91976944	-	-	91477046	92475679	1052	310	0.888899	0.0352861	0.0709908	0.00281607	0.00200838	No
smoking_initiation	18	40814171	41814171	cg21103734	40695884	RIT2	TSS1500	40196280	41195835	1839	668	0.710283	0.0186192	0.262217	0.0068717	0.00200838	No
smoking_initiation	4	143010148	144010148	cg08251355	144477922	SMARCA5	3'UTR	143978187	144976696	2704	38	0.709851	0.0165428	0.265414	0.00618338	0.00200834	No
smoking_initiation	15	66976952	67976952	cg10432083	68155737	-	-	67655973	68653557	1759	506	0.0819338	0.0143586	0.767244	0.134455	0.00200826	No
smoking_initiation	10	114878364	115878364	cg12597152	114711805	TCF7L2	Body	114212240	115211688	1335	479	0.860808	0.0187198	0.115945	0.00251941	0.00200825	No
smoking_initiation	19	3974725	4974725	cg07516702	5240224	PTPRS	Body	4742465	5737861	1871	522	0.808201	0.0213285	0.164133	0.00432949	0.00200812	No
smoking_initiation	17	7303118	8303118	cg19039291	7229608	NEURL4	Body	6729753	7729517	1594	793	0.828948	0.0167872	0.149237	0.00302023	0.00200804	No
smoking_initiation	1	17936657	18936657	cg00976993	17944499	ARHGEF10L	Body	17444652	18444009	2164	1017	0.80074	0.0261104	0.16574	0.00540241	0.00200801	No
smoking_initiation	11	32456492	33456492	cg12246353	33061158	TCP11L1	TSS1500|1stExon|5'UTR	32562808	33560486	1917	1748	0.841142	0.0246525	0.128435	0.00376223	0.002008	No
smoking_initiation	11	65061468	66061468	cg10650369	66272109	DPP3	Body	65772310	66772049	977	444	0.862695	0.0202494	0.112411	0.00263654	0.00200798	No
smoking_initiation	1	38257237	39257237	cg07218390	38707017	-	-	38207042	39205993	1768	1619	0.825251	0.0234812	0.145132	0.0041275	0.0020079	No
smoking_initiation	20	24695509	25695509	cg24275559	25731833	-	-	25231858	26230734	1557	958	0.205547	0.00556668	0.766132	0.0207466	0.00200789	No
smoking_initiation	16	220986	1220986	cg04324521	1248501	CACNA1H	Body	750762	1746794	1659	697	0.831716	0.0175074	0.145704	0.00306501	0.00200789	No
smoking_initiation	10	125180419	126180419	cg08421649	126236697	LHPP	Body	125737110	126735734	2040	714	0.79401	0.0188709	0.180816	0.00429536	0.00200788	No
smoking_initiation	16	75266873	76266873	cg01429575	75512467	CHST6	3'UTR	75013600	76012189	1991	1438	4.7e-20	1.32e-20	0.778578	0.219415	0.00200787	Yes
smoking_initiation	18	53161743	54161743	cg13077514	54421830	WDR7	Body	53922369	54921479	1602	355	0.846597	0.0160425	0.132837	0.00251518	0.00200784	No
smoking_initiation	10	125180419	126180419	cg07749294	126600535	-	-	126100850	127100408	2180	127	0.688569	0.0158337	0.286992	0.00659739	0.0020078	No
smoking_initiation	12	55974480	56974480	cg10453123	57388979	GPR182	5'UTR	56889105	57887130	1352	168	0.871407	0.0226669	0.101286	0.00263261	0.00200763	No
smoking_initiation	2	172021827	173021827	cg12851731	172337680	DCAF17	Body|3'UTR	171839303	172836924	2045	1705	0.782746	0.0162601	0.194938	0.00404748	0.0020076	No
smoking_initiation	10	8303551	9303551	cg08482531	8078127	-	-	7578527	8577797	2946	943	0.782343	0.0203001	0.190411	0.00493874	0.00200757	No
smoking_initiation	2	29013404	30013404	cg20213163	29030705	-	-	28530720	29529044	2246	1237	0.657924	0.0136386	0.319802	0.00662738	0.00200757	No
smoking_initiation	12	49452394	50452394	cg16797275	50097773	FMNL3	Body	49598933	50595445	1300	1087	0.776728	0.0146339	0.202811	0.00381904	0.00200747	No
smoking_initiation	1	173604743	175385243	cg11359322	174918569	RABGAP1L|LOC101928696	Body	174418922	175418021	1959	1880	0.81758	0.0189323	0.157827	0.00365272	0.00200747	No
smoking_initiation	17	37324339	38324339	cg26077108	36905415	PCGF2	TSS1500	36413664	37403979	1194	62	0.849766	0.0257838	0.118839	0.00360382	0.00200745	No
smoking_initiation	5	30342054	31342054	cg15559443	31540536	C5orf22	Body	31041503	32040462	2273	621	0.805464	0.0275368	0.15954	0.00545227	0.0020074	No
smoking_initiation	6	155931856	156931856	cg12048154	157052349	-	-	156552638	157501515	1463	649	0.846849	0.0138287	0.135111	0.0022043	0.00200736	No
smoking_initiation	6	157238258	158238258	cg12048154	157052349	-	-	156552638	157501515	1463	369	0.846849	0.0138287	0.135111	0.0022043	0.00200736	No
smoking_initiation	17	15735462	16735462	cg13749124	15687603	-	-	15187946	16187592	1485	708	0.501662	0.00713719	0.482333	0.00686019	0.00200722	No
smoking_initiation	1	7291461	8984823	cg25770267	7596685	CAMTA1	Body	7096700	8095815	2190	1808	0.79095	0.0209035	0.181348	0.00479071	0.00200717	No
smoking_initiation	6	99847745	101829173	cg24574819	102224868	GRIK2	Body	101726103	102724744	1935	225	0.861442	0.0215527	0.112193	0.00280499	0.00200707	No
smoking_initiation	4	14958598	15958598	cg21039166	15938093	FGFBP1	Body	15438782	16436076	2572	1196	0.774809	0.0195266	0.198653	0.00500442	0.00200702	No
smoking_initiation	16	5311367	6311367	cg00019838	6571083	A2BP1	5'UTR	6074679	7070886	4199	834	0.725034	0.0225587	0.242846	0.0075539	0.002007	No
smoking_initiation	22	37897797	38897797	cg14891022	37625461	RAC2	Body	37127062	38124990	1863	407	0.0242668	0.000493036	0.953855	0.0193778	0.002007	No
smoking_initiation	10	125180419	126180419	cg06564198	126158005	LHPP	Body	125658021	126657654	1915	846	0.823267	0.0206447	0.150314	0.00376734	0.00200699	No
smoking_initiation	1	58315243	59315243	cg26246897	59612710	LOC729467	TSS1500	59112730	60111987	2042	473	0.644604	0.0093611	0.339105	0.00492257	0.00200694	No
smoking_initiation	15	77525464	78525464	cg25876975	77363192	TSPAN3	Body	76863540	77863190	1600	562	0.795646	0.0127834	0.186568	0.00299552	0.00200677	No
smoking_initiation	1	38257237	39257237	cg00350409	38354007	INPP5B	Body|ExonBnd	37854010	38853185	1795	1005	0.839873	0.0226202	0.131948	0.00355174	0.00200674	No
smoking_initiation	3	149043102	150043102	cg00214395	149167242	-	-	148667764	149666420	2005	1277	0.827608	0.0267528	0.139137	0.00449568	0.00200661	No
smoking_initiation	13	96323724	97323724	cg16275739	96204860	CLDN10	TSS200|Body	95705134	96703894	2388	470	0.815408	0.0240087	0.154043	0.0045336	0.00200656	No
smoking_initiation	20	24695509	25695509	cg14945587	24613506	SYNDIG1	Body	24114150	25113407	2583	1306	0.790083	0.0233103	0.179312	0.00528835	0.00200654	No
smoking_initiation	22	37897797	38897797	cg05293930	39151089	SUN2	5'UTR	38652339	39649134	1592	278	8.29e-06	4.5e-08	0.992596	0.00538954	0.00200653	Yes
smoking_initiation	2	112740183	113740183	cg08740967	113382055	-	-	112882150	113882016	1903	1440	0.0412517	0.00381607	0.87224	0.0806862	0.00200652	No
smoking_initiation	8	26925349	27925349	cg15025403	27182906	PTK2B	TSS200|5'UTR	26683228	27682902	2996	1909	8.1e-09	0.0312817	2.5e-07	0.966712	0.00200643	No
smoking_initiation	11	32456492	33456492	cg00035630	33036664	DEPDC7	TSS1500	32536903	33536625	1938	1808	0.825266	0.0242372	0.144256	0.00423465	0.0020064	No
smoking_initiation	17	30185935	31185935	cg25888924	29843774	RAB11FIP4	Body	29349688	30343282	1659	294	0.840672	0.021781	0.132119	0.00342108	0.00200633	No
smoking_initiation	2	172021827	173021827	cg08459760	171853061	TLK1	Body	171353323	172352735	1878	641	0.846023	0.012471	0.137475	0.00202447	0.00200631	No
smoking_initiation	11	65061468	66061468	cg11365449	66313673	ZDHHC24|ACTN3	TSS200|TSS1500	65814842	66809082	891	344	0.87591	0.0209792	0.0987411	0.00236298	0.0020063	No
smoking_initiation	20	61488382	62488382	cg04772457	61822507	-	-	61323418	62320674	2101	1824	0.80846	0.0244726	0.160214	0.00484776	0.00200622	No
smoking_initiation	17	7303118	8303118	cg03085018	8545231	-	-	8048010	9043526	1925	570	0.836027	0.0180726	0.140852	0.00304283	0.00200621	No
smoking_initiation	1	236372829	238352083	cg17689182	237205705	RYR2	1stExon|5'UTR	236706278	237705626	2572	2572	0.786848	0.0235268	0.182174	0.00544503	0.0020062	No
smoking_initiation	10	125180419	126180419	cg04159215	126182324	LHPP	Body	125689392	126681113	1931	822	0.825913	0.0208129	0.147552	0.00371629	0.00200612	No
smoking_initiation	15	98704101	99704101	cg11121252	98504537	ARRDC4	Body	98005190	99004427	2753	1032	0.744028	0.0164271	0.23241	0.00512927	0.00200607	No
smoking_initiation	15	96358409	97358409	cg23331071	96014836	LINC00924	Body	95515056	96514501	1858	197	0.802017	0.0234036	0.167682	0.00489111	0.00200586	No
smoking_initiation	17	1495177	2495177	cg09551249	2796053	RAP1GAP2	Body	2296099	3295368	1857	237	0.612697	0.0137597	0.363379	0.0081586	0.00200584	No
smoking_initiation	3	149043102	150043102	cg16949395	149588494	RNF13	Body	149088925	150088052	1952	1841	0.840705	0.0408193	0.111079	0.00539127	0.0020058	No
smoking_initiation	16	5311367	6311367	cg27376707	6533187	A2BP1	5'UTR	6036160	7033185	4182	919	0.650033	0.0201411	0.31797	0.00985022	0.00200575	No
smoking_initiation	4	143010148	144010148	cg08825974	144293419	GAB1	Body	143793912	144793038	2519	410	0.734682	0.0175909	0.239977	0.00574389	0.00200574	No
smoking_initiation	17	77290135	78290135	cg06496641	78435782	-	-	77937777	78935197	2663	809	1.67e-08	1.96e-10	0.986405	0.0115893	0.0020057	Yes
smoking_initiation	3	149043102	150043102	cg06360554	149799791	-	-	149300793	150298949	1950	1283	0.831121	0.0262852	0.13628	0.00430803	0.00200566	No
smoking_initiation	12	111404371	113118346	cg19993006	111807180	FAM109A	TSS1500	111308007	112306919	810	595	0.899372	0.0225366	0.0742277	0.00185801	0.00200565	No
smoking_initiation	20	61488382	62488382	cg02519263	61731334	HAR1A|HAR1B	TSS1500|Body	61275064	62230974	1930	1582	0.811317	0.0228068	0.159392	0.00447863	0.0020056	No
smoking_initiation	4	14958598	15958598	cg00184593	15940066	FGFBP1	5'UTR	15440633	16439889	2567	1190	0.657877	0.0164029	0.315842	0.00787288	0.00200549	No
smoking_initiation	10	114878364	115878364	cg23788374	114498704	VTI1A	Body	113999181	114997480	1438	117	0.824426	0.0184279	0.151751	0.00338999	0.00200541	No
smoking_initiation	2	21567213	23082968	cg02646182	23253383	-	-	22753532	23747517	2091	549	0.825109	0.0250501	0.143481	0.00435405	0.00200541	No
smoking_initiation	19	3974725	4974725	cg12061285	5212165	PTPRS	Body	4714468	5712108	1847	531	0.825114	0.0217187	0.147287	0.00387489	0.00200526	No
smoking_initiation	2	102926177	105131814	cg25517810	105474385	-	-	104974684	105973995	1790	182	0.826835	0.0164789	0.151661	0.0030206	0.0020052	No
smoking_initiation	1	236372829	238352083	cg03041808	236646238	EDARADD	3'UTR	236146921	237144611	2844	2437	0.781349	0.0219749	0.189347	0.00532326	0.00200517	No
smoking_initiation	10	63174885	64174885	cg04911919	64449684	-	-	63949839	64948684	1979	420	0.808048	0.0111815	0.176328	0.00243796	0.00200514	No
smoking_initiation	3	149043102	150043102	cg26584465	149095006	TM4SF1|TM4SF1-AS1	TSS1500|Body	148595111	149594846	2147	1224	0.715841	0.0214321	0.253145	0.00757708	0.00200513	No
smoking_initiation	11	131598205	132598205	cg00286563	131300904	NTM	Body	130801396	131800302	2210	468	0.812194	0.0272555	0.1534	0.00514578	0.00200502	No
smoking_initiation	11	65061468	66061468	cg09884613	66085453	CD248	TSS1500	65586485	66583779	1103	679	0.890765	0.0220327	0.0831436	0.00205451	0.00200468	No
smoking_initiation	10	125180419	126180419	ch.10.2686225R	126090281	OAT	Body	125590289	126590153	1874	908	0.824651	0.0202862	0.149385	0.00367284	0.00200463	No
smoking_initiation	11	63633552	64633552	cg19595916	65028814	POLA2	TSS1500	64542272	65528213	1145	82	0.882675	0.0257264	0.0870588	0.00253541	0.00200463	No
smoking_initiation	11	65061468	66061468	cg19595916	65028814	POLA2	TSS1500	64542272	65528213	1145	568	0.882675	0.0257264	0.0870588	0.00253541	0.00200463	No
smoking_initiation	20	61488382	62488382	cg06152856	61456784	COL9A3	Body	60956917	61954675	1838	1111	0.815893	0.0234351	0.154239	0.00442824	0.00200458	No
smoking_initiation	22	42198430	43198430	cg13624577	41731942	ZC3H7B	Body	41232298	42231376	1402	51	0.856921	0.0185955	0.11988	0.00259942	0.00200449	No
smoking_initiation	19	17960956	18960956	cg03138957	17488535	PLVAP	TSS1500	16988786	17988457	1787	66	0.593652	0.00594165	0.394456	0.00394597	0.00200449	No
smoking_initiation	17	37324339	38324339	cg19827780	38347659	RAPGEFL1	Body	37847799	38847207	1212	825	0.885552	0.0246296	0.0854399	0.00237431	0.00200441	No
smoking_initiation	20	24695509	25695509	cg16103029	24270983	-	-	23771066	24770967	2341	254	0.533692	0.012154	0.442084	0.0100658	0.00200439	No
smoking_initiation	22	37897797	38897797	cg15928294	37678441	CYTH4	TSS200	37179546	38177004	1867	471	0.00385233	0.000105854	0.967456	0.0265816	0.00200434	Yes
smoking_initiation	12	55974480	56974480	cg07933493	57345934	RDH16	Body	56846490	57845706	1339	207	0.867371	0.022414	0.105487	0.00272391	0.00200413	No
smoking_initiation	3	149043102	150043102	cg19760729	149756900	-	-	149257404	150256579	1945	1382	0.813672	0.0257466	0.153716	0.00486194	0.00200407	No
smoking_initiation	15	66976952	67976952	cg11797222	66679417	MAP2K1	1stExon|5'UTR	66179515	67178451	2345	494	0.79259	0.0155509	0.186204	0.00365139	0.002004	No
smoking_initiation	2	172021827	173021827	cg04198323	171828959	-	-	171329151	172328450	1898	585	0.463891	0.00711437	0.519033	0.00795803	0.00200389	No
smoking_initiation	11	72809393	73809393	cg19901096	72504921	STARD10	TSS200	72005283	73004851	1297	191	0.872357	0.0246141	0.0982549	0.00277032	0.00200388	No
smoking_initiation	1	38257237	39257237	cg05218021	38580101	-	-	38082122	39080101	1793	1363	0.782356	0.0231842	0.186919	0.0055371	0.00200385	No
smoking_initiation	11	131598205	132598205	cg24093698	131619163	NTM	Body	131119644	132118720	2349	1320	2.43e-06	2.41e-07	0.907994	0.0899996	0.00200373	Yes
smoking_initiation	1	236372829	238352083	cg16376237	236706247	LGALS8	Body	236206443	237204022	2816	2540	0.745249	0.0208836	0.225545	0.0063183	0.0020037	No
smoking_initiation	7	90781409	91781409	cg00101436	90755643	CDK14	3'UTR	90257459	91248216	2121	815	0.810063	0.0222185	0.161293	0.00442198	0.00200358	No
smoking_initiation	9	119896391	120896391	cg22169992	119598698	ASTN2	Body	119099873	120098176	2633	418	0.749625	0.0250802	0.216064	0.00722684	0.0020035	No
smoking_initiation	17	77290135	78290135	cg07966558	77358153	RBFOX3	5'UTR	76859916	77856476	1708	819	0.810488	0.0298457	0.152065	0.00559771	0.00200334	No
smoking_initiation	17	7303118	8303118	cg03666441	7254671	KCTD11|ACAP1	TSS1500|Body	6754828	7754121	1569	824	0.796789	0.0163335	0.181163	0.00371168	0.00200334	No
smoking_initiation	3	52386605	54266212	cg19238325	51988425	GPR62	TSS1500	51489478	52483787	739	42	0.917883	0.0242359	0.0544419	0.00143549	0.00200327	No
smoking_initiation	1	236372829	238352083	cg11657808	237205950	RYR2	Body	236706278	237705934	2573	2573	0.752256	0.0224933	0.216768	0.0064796	0.00200324	No
smoking_initiation	8	59314666	60314666	cg03047708	59020228	FAM110B	5'UTR	58520480	59519791	2419	424	0.766126	0.014333	0.213545	0.00399307	0.0020032	No
smoking_initiation	6	157238258	158238258	cg22960987	158007647	ZDHHC14	Body	157632270	158507183	1649	847	0.811563	0.0137192	0.169845	0.00286918	0.00200315	No
smoking_initiation	6	158382320	159382320	cg22960987	158007647	ZDHHC14	Body	157632270	158507183	1649	355	0.811563	0.0137192	0.169845	0.00286918	0.00200315	No
smoking_initiation	10	114878364	115878364	cg09604951	115905495	CCDC186	Body	115405615	116405348	2098	1121	0.826448	0.0249617	0.142291	0.00429569	0.00200314	No
smoking_initiation	7	1370794	2370794	cg14525935	1105730	C7orf50	Body	661677	1604320	1768	219	0.762552	0.0258422	0.202734	0.00686845	0.0020031	No
smoking_initiation	1	38257237	39257237	cg22437405	38000170	-	-	37500723	38499643	1783	364	1.91e-26	1.49e-28	0.990294	0.00770245	0.00200308	Yes
smoking_initiation	6	26754967	30729306	cg06249604	30039206	RNF39	Body	29539482	30538821	8057	8057	2.77e-74	9.9e-75	0.734951	0.263046	0.00200297	Yes
smoking_initiation	1	43511737	44511737	cg10637930	45011111	MIR5584|RNF220	TSS200|Body	44511409	45511099	1744	2	1.44e-62	6.44e-64	0.955405	0.0425923	0.0020029	Yes
smoking_initiation	19	3974725	4974725	cg10518481	5342101	PTPRS	TSS1500	4846100	5840948	1672	240	0.810716	0.0203565	0.162838	0.00408674	0.00200287	No
smoking_initiation	3	59957882	60957882	cg08080848	61239608	-	-	60740480	61739433	2484	650	0.775583	0.017361	0.200565	0.00448754	0.00200286	No
smoking_initiation	1	7291461	8984823	cg25132484	7796345	CAMTA1	Body	7299618	8295576	2291	2291	0.799032	0.0228599	0.171209	0.00489621	0.00200285	No
smoking_initiation	17	15735462	16735462	cg21637653	17116767	FLCN	3'UTR	16617089	17616619	1938	57	0.832599	0.0126911	0.150416	0.00229075	0.00200282	No
smoking_initiation	3	63734307	64734307	cg06146064	64475080	-	-	63975328	64975001	2257	1577	0.792155	0.0199446	0.181334	0.00456358	0.0020027	No
smoking_initiation	1	31695819	32695819	cg08847173	31654792	NKAIN1	Body	31155108	32152518	1710	804	0.821837	0.027514	0.143833	0.00481335	0.00200261	No
smoking_initiation	11	131598205	132598205	cg26931115	131254579	NTM	Body	130754591	131754415	2301	347	0.80133	0.0262801	0.164979	0.00540859	0.0020026	No
smoking_initiation	1	179283167	180283167	cg02303538	179199092	ABL2	TSS1500	178699497	179697468	2806	1814	0.282871	0.00994959	0.681218	0.0239589	0.00200256	No
smoking_initiation	11	32456492	33456492	cg17158424	33095023	TCP11L1	3'UTR	32595297	33592814	1916	1695	0.836792	0.0244769	0.132844	0.00388381	0.00200255	No
smoking_initiation	17	7303118	8303118	cg02042144	7211090	EIF5A	TSS200|TSS1500|Body|5'UTR	6711197	7709176	1673	775	0.808686	0.0173709	0.168327	0.00361373	0.00200249	No
smoking_initiation	1	236372829	238352083	cg15578091	236908064	ACTN2	Body	236408141	237404609	2796	2796	0.791206	0.0226376	0.179034	0.00512041	0.00200234	No
smoking_initiation	15	77525464	78525464	cg11592640	78637901	CRABP1	Body	78137937	79137447	2444	1042	0.730167	0.0154433	0.247162	0.00522556	0.0020022	No
smoking_initiation	1	17936657	18936657	cg10995736	17940603	ARHGEF10L	Body	17443550	18439991	2153	1004	0.759971	0.0246576	0.206666	0.00670337	0.0020022	No
smoking_initiation	12	111404371	113118346	cg00164538	111629646	CUX2	Body	111129659	112126065	894	393	0.889321	0.0228412	0.083688	0.00214743	0.00200214	No
smoking_initiation	11	45893574	46893574	cg10614159	46723022	ARHGAP1|ZNF408	TSS1500|Body	46223242	47222297	831	521	0.909102	0.0273387	0.0597625	0.00179519	0.00200202	No
smoking_initiation	19	3974725	4974725	cg12255509	4903179	ARRDC5	TSS1500	4403261	5402586	1955	1050	0.72826	0.0169624	0.247024	0.00575161	0.00200202	No
smoking_initiation	11	65061468	66061468	cg17510320	66360559	CCDC87|CCS	TSS200	65862952	66855768	855	285	0.856412	0.0206436	0.118098	0.00284472	0.00200201	No
smoking_initiation	20	61488382	62488382	cg10605442	61847878	YTHDF1	TSS1500	61347958	62347191	2103	1868	0.788454	0.0253369	0.178474	0.00573326	0.002002	No
smoking_initiation	10	125180419	126180419	cg03643904	126063738	-	-	125564742	126554668	1840	950	0.841273	0.0206138	0.132858	0.00325342	0.00200188	No
smoking_initiation	16	9673748	10673748	cg04043710	9448891	-	-	8948898	9948634	3058	894	0.772716	0.0176206	0.203034	0.00462786	0.00200176	No
smoking_initiation	1	236372829	238352083	cg15689098	236045960	LYST	Body|5'UTR	235548688	236545893	2213	675	0.541476	0.00946777	0.439374	0.0076805	0.0020017	No
smoking_initiation	3	52386605	54266212	cg09767946	51980259	PARP3	Body	51480532	52478689	744	39	0.904314	0.0239885	0.0678967	0.00179907	0.00200165	No
smoking_initiation	10	36134124	37134124	cg11451315	36978053	-	-	36478504	37466281	2318	1675	0.796028	0.0226017	0.174419	0.00495029	0.00200163	No
smoking_initiation	11	41942826	42942826	cg18505992	43168034	-	-	42668594	43667625	2971	1121	0.238616	0.0104095	0.717667	0.0313061	0.00200157	No
smoking_initiation	10	36134124	37134124	cg07409443	36923818	-	-	36424725	37422287	2444	1836	0.790192	0.0233183	0.179201	0.00528617	0.00200156	No
smoking_initiation	1	49011424	52273078	cg09677626	52372392	-	-	51873951	52866332	911	342	0.295587	0.0102577	0.668942	0.0232121	0.00200155	No
smoking_initiation	1	38257237	39257237	cg13064049	38478702	UTP11L	Body	37978773	38975701	1811	1282	0.819077	0.0236742	0.150888	0.00435918	0.00200154	No
smoking_initiation	22	37897797	38897797	cg03018796	37730664	-	-	37232968	38230613	1868	576	0.818115	0.0283435	0.146467	0.00507233	0.00200153	No
smoking_initiation	3	58934420	59934420	cg01287377	60064969	FHIT	Body	59565426	60564687	3556	1074	0.666982	0.0206513	0.301046	0.00931907	0.00200151	No
smoking_initiation	3	59957882	60957882	cg01287377	60064969	FHIT	Body	59565426	60564687	3556	2371	0.666982	0.0206513	0.301046	0.00931907	0.00200151	No
smoking_initiation	3	149043102	150043102	cg15451075	148966942	-	-	148466964	149466594	2312	1063	0.802347	0.0214027	0.169724	0.0045254	0.0020015	No
smoking_initiation	22	42198430	43198430	cg25044876	43041146	CYB5R3	Body|5'UTR	42541285	43539651	2293	1496	0.00200543	0.000320362	0.858527	0.137146	0.00200144	No
smoking_initiation	6	163307748	164307748	cg00276510	164172619	-	-	163677027	164672487	2821	1729	0.758646	0.022141	0.211054	0.00615759	0.00200143	No
smoking_initiation	17	7303118	8303118	cg12204773	7123253	ACADVL|DLG4	1stExon|5'UTR	6625385	7622209	1716	641	0.694244	0.0150656	0.282559	0.00612975	0.00200142	No
smoking_initiation	18	24753297	25753297	cg14220348	24642903	CHST9	Body	24143086	25142247	2070	618	0.805619	0.0242962	0.163164	0.00491879	0.00200141	No
smoking_initiation	22	37897797	38897797	cg08727202	37414747	MPST|TST	TSS1500|Body	36916753	37914634	1879	48	0.045712	0.000675865	0.937748	0.0138628	0.00200134	No
smoking_initiation	1	41276623	42276623	cg17651430	41789399	-	-	41291758	42288685	2091	2071	0.0955474	0.00124701	0.889596	0.0116083	0.00200132	No
smoking_initiation	15	63398709	64398709	cg05495653	63340331	TPM1	TSS1500|Body	62840972	63839508	2134	899	0.800635	0.0187979	0.174472	0.00409437	0.00200131	No
smoking_initiation	11	85480958	86480958	cg00770699	85370479	CREBZF	Body|3'UTR|1stExon	84870632	85869944	1669	957	0.0553522	0.000737874	0.92952	0.012389	0.00200127	No
smoking_initiation	11	63633552	64633552	cg07723217	64808367	SAC3D1	TSS200	64308989	65307402	926	220	0.892402	0.0153056	0.0887705	0.0015205	0.00200123	No
smoking_initiation	11	65061468	66061468	cg07723217	64808367	SAC3D1	TSS200	64308989	65307402	926	211	0.892402	0.0153056	0.0887705	0.0015205	0.00200123	No
smoking_initiation	12	49452394	50452394	cg09531305	49130477	LINC00935	Body	48630646	49629367	1989	183	0.0567597	0.00719198	0.829006	0.105041	0.00200122	No
smoking_initiation	9	80944104	81944104	cg14088589	82186418	TLE4	TSS1500	81686589	82685840	1955	495	0.824191	0.0188508	0.151494	0.00346296	0.00200114	No
smoking_initiation	1	236372829	238352083	cg14445518	236686751	LGALS8|LGALS8-AS1	TSS1500|Body|1stExon|5'UTR	236186938	237182317	2839	2509	0.777582	0.0218344	0.193161	0.00542193	0.00200112	No
smoking_initiation	20	41515801	42515801	cg16988103	42482211	-	-	41982697	42981753	2204	1124	0.00914547	0.000543665	0.932857	0.0554529	0.0020011	No
smoking_initiation	10	63174885	64174885	cg11883238	62676418	RHOBTB1	Body|5'UTR	62176620	63175794	2086	3	0.8087	0.0265922	0.157529	0.00517797	0.00200101	No
smoking_initiation	12	111404371	113118346	cg22098683	111127937	HVCN1	TSS1500	110629492	111627151	962	46	0.90199	0.0286177	0.0653206	0.00207045	0.00200095	No
smoking_initiation	2	29013404	30013404	cg23459424	28549125	BRE	Body|3'UTR	28049866	29048758	1814	55	0.8057	0.0195195	0.168694	0.00408491	0.00200091	No
smoking_initiation	16	50445156	51445156	cg27117679	51460393	-	-	50961416	51960079	1851	843	0.847735	0.0183441	0.129128	0.0027922	0.00200085	No
smoking_initiation	16	9673748	10673748	cg09712682	10647275	EMP2	5'UTR	10147476	11147094	2691	1639	0.789001	0.0251992	0.178112	0.00568658	0.0020008	No
smoking_initiation	16	89108702	90108702	cg14175803	90027700	DEF8	Body	90000044	90174092	329	244	0.954327	0.00928479	0.0340586	0.000329361	0.0020006	No
smoking_initiation	1	65969643	66969643	cg17284804	67218135	TCTEX1D1	TSS200	66718918	67717528	2524	533	0.783286	0.0233267	0.185854	0.00553283	0.0020006	No
smoking_initiation	15	96358409	97358409	cg13403719	97527624	-	-	97027646	98025836	2189	586	0.785808	0.0267045	0.179392	0.00609437	0.00200052	No
smoking_initiation	1	209802043	210802043	cg20589567	209570901	-	-	209070911	210068954	1912	523	0.828777	0.0267411	0.13803	0.00445164	0.00200048	No
smoking_initiation	11	32456492	33456492	cg16294566	32458656	WIT1	Body	31959318	32958609	2292	1218	0.799048	0.0228522	0.171205	0.00489433	0.00200045	No
smoking_initiation	2	224972985	226832033	cg00392155	225305951	-	-	224805982	225805764	2239	1883	1.23e-55	1.2e-56	0.909282	0.0887177	0.00200043	Yes
smoking_initiation	11	32456492	33456492	cg14017050	32355899	-	-	31856654	32855458	2306	1005	0.810083	0.0247585	0.158321	0.00483674	0.00200042	No
smoking_initiation	11	131598205	132598205	cg07021166	131105003	-	-	130605107	131604362	2324	20	0.797878	0.0259141	0.16873	0.00547813	0.00200035	No
smoking_initiation	19	50629745	51629745	cg15999361	51361291	KLK3	Body|ExonBnd	50863023	51861176	1783	1439	0.00771731	6.66e-05	0.981752	0.00846423	0.00200035	No
smoking_initiation	19	50629745	51629745	cg15244633	50846611	NAPSB	Body	50349958	51345821	1476	1056	0.221331	0.0018204	0.768529	0.00631897	0.00200035	No
smoking_initiation	2	161601261	163302993	cg03667344	161303674	RBMS1	Body	160804400	161803309	2365	727	0.805702	0.0216686	0.166162	0.00446677	0.00200034	No
smoking_initiation	1	7291461	8984823	cg14643913	7593215	CAMTA1	Body	7093953	8093006	2191	1797	0.797305	0.0210521	0.175023	0.00461931	0.00200033	No
smoking_initiation	20	61488382	62488382	cg12652449	61527234	DIDO1	Body	61032694	62026990	1749	1236	0.832925	0.0221656	0.139206	0.00370251	0.00200031	No
smoking_initiation	11	32456492	33456492	cg20628433	32553868	-	-	32053923	33053737	2230	1325	0.785284	0.0224089	0.185029	0.00527799	0.00200031	No
smoking_initiation	7	1370794	2370794	cg27186851	2566750	LFNG	Body	2067593	3066675	2166	645	0.70271	0.0197203	0.268049	0.00752031	0.00200025	No
smoking_initiation	7	3003207	4003207	cg27186851	2566750	LFNG	Body	2067593	3066675	2166	173	0.70271	0.0197203	0.268049	0.00752031	0.00200025	No
smoking_initiation	10	125180419	126180419	cg19577312	126108316	OAT	TSS1500	125611811	126607803	1870	865	0.804249	0.0198009	0.169772	0.00417786	0.0020002	No
smoking_initiation	5	157207571	158207571	cg21052869	156914619	ADAM19	Body	156415029	157414500	3032	710	0.456132	0.00656992	0.527699	0.00759873	0.00200015	No
smoking_initiation	22	37897797	38897797	cg13951472	37956103	CDC42EP1	TSS1500	37458197	38455469	1671	826	0.856005	0.0578856	0.0787841	0.00532562	0.0020001	No
smoking_initiation	1	236372829	238352083	cg07297540	236987206	MTR	Body|5'UTR	236487227	237487001	2695	2695	0.769281	0.023663	0.198938	0.00611733	0.00200001	No
smoking_initiation	20	61488382	62488382	cg03567830	61339871	NTSR1	TSS1500	60841256	61839633	1841	884	0.834075	0.0267	0.13297	0.00425459	0.00199999	No
smoking_initiation	3	59957882	60957882	cg05789720	61181172	FHIT	5'UTR	60681361	61679954	2455	755	0.80571	0.0180374	0.170439	0.00381362	0.00199999	No
smoking_initiation	20	61488382	62488382	cg20969846	61570221	DIDO1|C20orf11	TSS1500|5'UTR	61088166	62070160	1814	1315	0.815072	0.0217723	0.156965	0.00419086	0.0019998	No
smoking_initiation	19	50629745	51629745	cg06275875	51612337	CTU1	TSS1500	51129745	52108986	2093	1056	0.0341424	0.000264946	0.956175	0.00741795	0.00199972	No
smoking_initiation	20	61488382	62488382	cg24999924	61428215	C20orf20	Body	60928853	61900305	1845	1072	0.820299	0.0241244	0.149191	0.00438561	0.0019997	No
smoking_initiation	6	163307748	164307748	cg10179330	163755233	-	-	163255281	164254001	2630	2514	0.774554	0.0212915	0.196749	0.00540637	0.00199968	No
smoking_initiation	16	89108702	90108702	cg09939392	90068365	-	-	90000044	90174092	329	244	0.715381	0.00696005	0.273005	0.00265411	0.00199965	No
smoking_initiation	15	77525464	78525464	cg03038380	78591716	WDR61	5'UTR	78091880	79089007	2431	1184	0.797162	0.0243925	0.171209	0.00523685	0.00199964	No
smoking_initiation	3	149043102	150043102	cg14026546	149095562	TM4SF1|TM4SF1-AS1	TSS200|1stExon|5'UTR	148596830	149594846	2146	1224	0.82309	0.0246421	0.145903	0.00436611	0.00199958	No
smoking_initiation	2	124205	1124205	cg15602677	1166067	SNTG2	Body	666343	1664654	3836	1776	0.0284159	0.000784694	0.942768	0.0260322	0.00199955	No
smoking_initiation	7	97207069	98207069	cg12813151	98506429	TRRAP	Body	98007541	99004497	1330	218	0.785615	0.0153173	0.193301	0.00376684	0.00199949	No
smoking_initiation	7	98571478	99571478	cg12813151	98506429	TRRAP	Body	98007541	99004497	1330	424	0.785615	0.0153173	0.193301	0.00376684	0.00199949	No
smoking_initiation	10	125180419	126180419	cg08256088	126137924	NKX1-2	Body	125642428	126635335	1889	850	0.611911	0.0151807	0.361931	0.00897706	0.00199937	No
smoking_initiation	13	55334929	56334929	cg15186307	55110248	-	-	54611679	55610100	1994	454	0.734835	0.0200933	0.236605	0.00646771	0.00199933	No
smoking_initiation	11	121030888	122030888	cg00577969	122156457	-	-	121656996	122656043	1984	727	0.127039	0.0125919	0.780964	0.0774056	0.00199929	No
smoking_initiation	17	77290135	78290135	cg22876194	77840812	-	-	77342087	78340481	1707	1604	0.81008	0.0301887	0.152067	0.00566498	0.00199922	No
smoking_initiation	3	149043102	150043102	cg15679432	149768539	-	-	149268808	150267928	1953	1360	0.3718	0.0118056	0.595489	0.0189064	0.00199921	No
smoking_initiation	10	10633823	11633823	cg18401645	12084954	UPF2	TSS200|1stExon|5'UTR	11585536	12584513	2414	79	0.783423	0.020803	0.188765	0.00501046	0.0019992	No
smoking_initiation	3	146606319	148216635	cg17697381	148709363	GYG1	TSS200	148210054	149209017	2289	14	0.790404	0.0212622	0.181455	0.00487924	0.00199912	No
smoking_initiation	3	149043102	150043102	cg17697381	148709363	GYG1	TSS200	148210054	149209017	2289	459	0.790404	0.0212622	0.181455	0.00487924	0.00199912	No
smoking_initiation	14	58153514	59153514	cg18744827	59360856	LINC01500	Body|ExonBnd	58863954	59860716	2654	277	0.725788	0.0177434	0.248399	0.00607062	0.0019991	No
smoking_initiation	20	61488382	62488382	cg00465413	61288142	SLCO4A1	Body	60789134	61785659	1790	768	0.818896	0.0281962	0.145888	0.00502119	0.00199898	No
smoking_initiation	13	100046450	101712300	cg21952005	99685846	DOCK9	Body	99186751	100184918	2450	383	0.79933	0.0218123	0.172163	0.00469602	0.00199892	No
smoking_initiation	11	65061468	66061468	cg18970405	66147786	-	-	65648135	66647431	1057	616	0.900496	0.021159	0.0745954	0.00175077	0.00199883	No
smoking_initiation	9	80944104	81944104	cg12575478	80868197	CEP78	Body|ExonBnd	80370527	81367391	1860	775	0.821803	0.0240783	0.147791	0.00432819	0.00199881	No
smoking_initiation	1	38257237	39257237	cg00798369	38713849	-	-	38214463	39213604	1743	1626	0.824963	0.0234428	0.145464	0.00413163	0.00199866	No
smoking_initiation	18	53161743	54161743	cg23150343	53069194	TCF4	Body|5'UTR	52569752	53568736	1575	519	0.858412	0.0274623	0.108653	0.00347403	0.00199865	No
smoking_initiation	16	24227064	25851633	cg19156769	23866321	PRKCB	Body	23366528	24364706	1909	311	0.824833	0.0241253	0.144809	0.00423348	0.00199863	No
smoking_initiation	10	13033053	14033053	cg13897396	12770463	CAMK1D	Body	12270490	13270123	2673	680	0.348522	0.00957102	0.622807	0.0171013	0.00199861	No
smoking_initiation	11	32456492	33456492	cg07675337	33036574	DEPDC7	TSS1500	32536903	33536143	1936	1808	0.727277	0.0212881	0.242345	0.00709167	0.00199858	No
smoking_initiation	17	30185935	31185935	cg00747477	31340147	ACCN1	3'UTR	30840450	31839233	2176	528	0.778606	0.0214385	0.192655	0.00530264	0.00199857	No
smoking_initiation	1	236372829	238352083	cg22360317	236902424	ACTN2	Body	236402790	237402000	2834	2834	0.740766	0.0212753	0.229374	0.00658577	0.0019985	No
smoking_initiation	1	17936657	18936657	cg06959664	18015648	ARHGEF10L	Body	17515804	18514902	2257	1255	0.752328	0.0256032	0.212829	0.00724099	0.00199841	No
smoking_initiation	1	236372829	238352083	cg06499830	236688099	LGALS8|LGALS8-AS1	TSS1500|5'UTR	236188283	237182317	2835	2509	0.686593	0.0192664	0.28417	0.00797209	0.00199838	No
smoking_initiation	4	143010148	144010148	cg00984525	142958228	INPP4B	Body	142458595	143457985	2217	981	0.783034	0.0167307	0.194091	0.00414505	0.00199837	No
smoking_initiation	11	65061468	66061468	cg06961839	66488853	SPTBN2	1stExon|5'UTR	65988923	66954546	667	83	0.913565	0.0213313	0.0616674	0.0014379	0.00199835	No
smoking_initiation	2	29013404	30013404	cg24012128	29241078	FAM179A	Body	28742064	29741017	2642	1976	0.548551	0.0143696	0.423977	0.0111043	0.00199831	No
smoking_initiation	3	80825861	81825861	cg11036656	81887543	-	-	81389525	82386722	1590	614	0.856652	0.0240459	0.114103	0.00320084	0.00199828	No
smoking_initiation	3	82235792	86649109	cg11036656	81887543	-	-	81389525	82386722	1590	294	0.856652	0.0240459	0.114103	0.00320084	0.00199828	No
smoking_initiation	1	38257237	39257237	cg03310079	39314674	RRAGC	Body	38816241	39813514	1644	789	0.836928	0.0103487	0.148886	0.00183899	0.00199825	No
smoking_initiation	1	38257237	39257237	cg10944802	38506462	-	-	38007121	39004614	1796	1299	0.467768	0.0135804	0.502079	0.0145745	0.00199825	No
smoking_initiation	1	17936657	18936657	cg13879177	17697962	PADI6	TSS1500	17198518	18195801	2104	431	0.210113	0.00166898	0.780026	0.00619398	0.00199824	No
smoking_initiation	5	172788534	173788534	cg02966448	173319119	CPEB4	TSS1500|Body	172819640	173818923	2629	2531	0.782134	0.0266942	0.182932	0.00624145	0.00199821	No
smoking_initiation	2	29013404	30013404	cg14720518	28853321	PLB1	Body	28354237	29353111	2166	801	0.751212	0.0152552	0.226928	0.00460635	0.00199821	No
smoking_initiation	10	114878364	115878364	cg27110166	114866318	TCF7L2	Body	114367828	115363664	1571	866	0.854552	0.023771	0.116442	0.00323707	0.00199814	No
smoking_initiation	5	30342054	31342054	cg18618211	31383941	-	-	30884052	31882353	2368	1020	0.800431	0.0279339	0.163918	0.00571852	0.00199814	No
smoking_initiation	10	114878364	115878364	cg23426816	115934681	C10orf118|MIR2110	TSS1500	115434855	116433347	2047	1001	0.831328	0.0219151	0.141043	0.00371611	0.00199805	No
smoking_initiation	5	172788534	173788534	cg10873086	172905724	-	-	172405751	173405659	2462	1728	0.775823	0.0270124	0.188602	0.0065647	0.00199803	No
smoking_initiation	18	42158643	43158643	cg06530012	43651754	PSTPIP2	Body	43153299	44151018	2170	23	0.0625808	0.000724992	0.923994	0.0107024	0.0019979	No
smoking_initiation	1	41276623	42276623	cg00470808	41796936	-	-	41297411	42296663	2088	2055	0.0328691	0.000430622	0.952229	0.0124733	0.00199786	No
smoking_initiation	11	32456492	33456492	cg19342102	32265612	-	-	31768156	32765579	2159	775	0.810637	0.0244066	0.158198	0.00476101	0.00199785	No
smoking_initiation	6	163307748	164307748	cg06106170	163730305	PACRG	Body	163231084	164229986	2652	2468	0.735044	0.0204739	0.235916	0.00656918	0.00199784	No
smoking_initiation	16	24227064	25851633	cg22018930	23999045	PRKCB	Body	23499700	24498673	2144	653	0.742199	0.0193167	0.23049	0.00599681	0.0019978	No
smoking_initiation	7	1370794	2370794	cg01103938	2614888	IQCE	Body	2115163	3114541	2157	532	0.550404	0.00978339	0.430171	0.00764426	0.00199776	No
smoking_initiation	7	3003207	4003207	cg01103938	2614888	IQCE	Body	2115163	3114541	2157	277	0.550404	0.00978339	0.430171	0.00764426	0.00199776	No
smoking_initiation	3	55488394	56488394	cg26254897	56963011	ARHGEF3	Body	56464460	57462916	2453	51	0.750459	0.0205878	0.220897	0.00605801	0.00199764	No
smoking_initiation	7	97207069	98207069	cg09791055	97910884	BRI3	TSS200	97410985	98410676	1993	1474	0.822258	0.0234783	0.148041	0.00422509	0.00199762	No
smoking_initiation	10	114878364	115878364	cg06142142	115938512	TDRD1	TSS1500	115438727	116438345	2048	988	0.817638	0.0212349	0.155103	0.00402618	0.00199762	No
smoking_initiation	1	17936657	18936657	cg08495005	19265001	IFFO2	Body	18765153	19764040	2492	497	0.0790488	0.00309344	0.881371	0.0344889	0.00199758	No
smoking_initiation	17	30185935	31185935	cg01697117	29866894	-	-	29371276	30366245	1678	315	0.848835	0.0243279	0.121363	0.00347632	0.00199757	No
smoking_initiation	10	114878364	115878364	cg05576754	115904364	CCDC186	Body|ExonBnd	115404719	116404088	2101	1126	0.826968	0.0252894	0.141423	0.00432283	0.00199755	No
smoking_initiation	7	90781409	91781409	cg18792170	92219872	FAM133B	TSS200	91720931	92719367	1051	110	0.894587	0.0218941	0.0795762	0.00194555	0.00199752	No
smoking_initiation	3	55488394	56488394	cg09240639	55224494	-	-	54724560	55724442	2427	437	0.717524	0.0176199	0.256561	0.00629824	0.00199751	No
smoking_initiation	11	111492273	113412811	cg00616552	111606169	PPP2R1B	Body	111106991	112106125	1342	598	0.871207	0.0337625	0.0895639	0.00346893	0.00199751	No
smoking_initiation	10	125180419	126180419	cg04949429	126290192	LHPP	Body	125813126	126788191	2050	599	0.32684	0.00723476	0.649552	0.0143761	0.00199746	No
smoking_initiation	3	149043102	150043102	cg13144628	148960371	-	-	148461372	149460154	2322	1056	0.784207	0.0209335	0.18785	0.00501243	0.0019974	No
smoking_initiation	19	17960956	18960956	cg04517722	17905589	B3GNT3	TSS1500	17406167	18405351	1780	865	7.24e-06	9.12e-08	0.985586	0.0124095	0.00199737	Yes
smoking_initiation	17	26823322	27823322	cg07555885	28081120	SSH2	Body	27581972	28581043	1100	407	0.874606	0.0224216	0.0984531	0.00252196	0.00199729	No
smoking_initiation	3	149043102	150043102	cg15341243	150042782	LINC01214	TSS1500	149543102	150541363	1928	816	0.827539	0.0260353	0.140025	0.00440337	0.00199726	No
smoking_initiation	10	10633823	11633823	cg06299443	12078692	UPF2	5'UTR	11578836	12578529	2412	93	0.772362	0.0205229	0.19981	0.00530729	0.00199723	No
smoking_initiation	5	172788534	173788534	cg13128440	173336131	CPEB4	Body|5'UTR	172836276	173835973	2670	2498	0.696113	0.0237585	0.268954	0.00917748	0.00199717	No
smoking_initiation	3	149043102	150043102	cg10019684	149095931	TM4SF1|TM4SF1-AS1	TSS1500|Body	148596830	149594846	2146	1224	0.757628	0.0226823	0.211367	0.00632601	0.00199715	No
smoking_initiation	9	2525368	3525368	cg13804561	3849070	GLIS3	Body	3351146	4347764	2400	145	0.596766	0.0120652	0.381461	0.00771023	0.00199715	No
smoking_initiation	9	133834588	135407263	cg06834692	135905949	GTF3C5	TSS200	135406205	136404516	2124	3	0.708036	0.0121832	0.273087	0.004697	0.00199714	No
smoking_initiation	2	161601261	163302993	cg06261926	161264607	RBMS1	Body	160765339	161764178	2323	624	0.766556	0.0203504	0.20564	0.00545729	0.0019971	No
smoking_initiation	3	47490500	50681136	cg04486961	47006828	CCDC12	Body	46508524	47506230	1272	12	0.876284	0.0211266	0.0982266	0.00236618	0.0019971	No
smoking_initiation	10	102686838	105665256	cg08751660	105992819	CFAP43	TSS1500	105493177	106492420	1721	355	0.831232	0.0217152	0.141365	0.00369103	0.00199694	No
smoking_initiation	10	105960460	107607903	cg08751660	105992819	CFAP43	TSS1500	105493177	106492420	1721	868	0.831232	0.0217152	0.141365	0.00369103	0.00199694	No
smoking_initiation	1	95914335	96914335	cg10947563	95852890	-	-	95352973	96352488	2158	805	0.80084	0.0276533	0.163854	0.00565595	0.00199683	No
smoking_initiation	1	38257237	39257237	cg01967642	38229476	EPHA10	Body	37729843	38729464	1739	742	3.4e-09	3.72e-11	0.987209	0.0107939	0.00199682	Yes
smoking_initiation	11	45893574	46893574	cg12888379	45638960	-	-	45139333	46137056	1515	202	0.0205062	0.00995103	0.651429	0.316117	0.00199677	No
smoking_initiation	6	163307748	164307748	cg01733619	164131787	-	-	163631801	164631755	2870	1891	0.780452	0.0234021	0.188499	0.00565021	0.00199677	No
smoking_initiation	17	7303118	8303118	cg20617917	7287100	TNK1	Body	6788186	7786181	1594	881	0.848295	0.0188095	0.128061	0.00283753	0.00199676	No
smoking_initiation	18	72035282	73035282	cg06007607	71959170	CYB5A	1stExon|5'UTR	71459511	72458777	2258	849	0.790141	0.0248058	0.177486	0.00557005	0.00199673	No
smoking_initiation	7	97207069	98207069	cg16391646	98519363	TRRAP	Body	98019522	99017281	1317	194	0.875534	0.0171261	0.103324	0.0020191	0.00199662	No
smoking_initiation	7	98571478	99571478	cg16391646	98519363	TRRAP	Body	98019522	99017281	1317	435	0.875534	0.0171261	0.103324	0.0020191	0.00199662	No
smoking_initiation	2	144900317	146640132	cg11147785	144440522	ARHGAP15	Body	143940558	144940166	1681	17	0.808033	0.0192673	0.16673	0.00397362	0.00199658	No
smoking_initiation	11	65061468	66061468	cg08309706	66080381	-	-	65580638	66578635	1113	692	0.88186	0.0220807	0.0917667	0.00229572	0.00199652	No
smoking_initiation	10	125180419	126180419	cg01224112	126453890	METTL10	Body	125954944	126948613	2236	488	0.788596	0.0189592	0.185979	0.00446926	0.00199652	No
smoking_initiation	6	155931856	156931856	cg18345781	156681298	-	-	156181999	157180790	2144	1829	0.820914	0.0247884	0.147839	0.00446216	0.00199649	No
smoking_initiation	1	236372829	238352083	cg02529577	236331998	GPR137B	Body|ExonBnd	235832555	236831843	2494	1640	0.796567	0.0225483	0.173966	0.00492242	0.00199646	No
smoking_initiation	18	72035282	73035282	cg23780514	71959249	CYB5A	TSS200	71459511	72458777	2258	849	0.792917	0.024893	0.174711	0.0054829	0.00199641	No
smoking_initiation	12	49452394	50452394	cg26663063	49239477	DDX23	Body	48739763	49738239	1813	358	0.846405	0.0233542	0.124803	0.0034416	0.00199638	No
smoking_initiation	3	63734307	64734307	cg15928808	64188875	PRICKLE2	5'UTR	63689377	64688757	1849	1755	0.839929	0.0159404	0.139489	0.00264526	0.00199636	No
smoking_initiation	19	3974725	4974725	cg17868609	5276832	PTPRS	Body	4777310	5776063	1799	428	0.835446	0.0214802	0.137543	0.00353438	0.0019963	No
smoking_initiation	6	41401763	42401763	cg16214153	42099392	C6orf132	Body	41599421	42598898	1669	1307	3.49e-07	3.92e-08	0.89731	0.100693	0.00199629	Yes
smoking_initiation	1	179283167	180283167	cg12093229	179070787	ABL2	3'UTR	178571703	179569722	2794	1465	0.734556	0.0226425	0.233606	0.00719887	0.00199623	No
smoking_initiation	2	161601261	163302993	cg02696675	161265366	RBMS1	Body	160766983	161764178	2322	624	0.58961	0.0156431	0.382602	0.0101489	0.0019962	No
smoking_initiation	11	32456492	33456492	cg16092786	32455735	WT1	Body	31955931	32955122	2298	1216	0.776912	0.022255	0.193301	0.00553522	0.00199619	No
smoking_initiation	22	37897797	38897797	cg13145441	39343850	-	-	38843941	39843537	1777	59	4.5e-05	3.88e-07	0.989426	0.00853225	0.00199616	Yes
smoking_initiation	6	163307748	164307748	cg25670061	163612896	PACRG	Body	163113023	164112815	2694	2196	0.791819	0.0294027	0.170455	0.00632753	0.00199614	No
smoking_initiation	20	61488382	62488382	cg13203507	61447442	COL9A3	TSS1500	60948003	61947318	1846	1093	0.82438	0.0240433	0.145343	0.00423698	0.00199607	No
smoking_initiation	16	24227064	25851633	cg07514158	24267526	CACNG3	1stExon|5'UTR	23768380	24767303	2319	1297	0.808325	0.0267946	0.15766	0.00522417	0.00199601	No
smoking_initiation	1	236372829	238352083	cg24499975	236958184	MTR	TSS1500	236459785	237457970	2684	2684	0.773514	0.0227038	0.196034	0.0057519	0.00199596	No
smoking_initiation	3	47490500	50681136	cg18190798	47029335	NBEAL2	Body	46530024	47529063	1269	36	0.878207	0.0214646	0.0959886	0.0023441	0.00199594	No
smoking_initiation	1	209802043	210802043	cg01334432	209604583	LOC642587|MIR205	TSS1500|Body	209104774	210102559	1830	567	0.837538	0.0266674	0.129672	0.00412678	0.00199587	No
smoking_initiation	19	3974725	4974725	cg03032253	4652450	TNFAIP8L1	3'UTR	4153400	5152445	1795	1392	0.826202	0.0179437	0.15059	0.00326857	0.00199586	No
smoking_initiation	5	172788534	173788534	cg06547513	173042843	BOD1	Body	172543173	173542760	2483	1987	0.575243	0.0190354	0.390796	0.0129298	0.00199577	No
smoking_initiation	15	73548768	74548768	cg00302972	73581473	NEO1	Body|ExonBnd	73081548	74080674	1553	782	1.91e-10	1.34e-10	0.585944	0.41206	0.00199576	Yes
smoking_initiation	6	26754967	30729306	cg24103044	30039801	RNF39	Body	29539914	30539438	8056	8056	1.25e-67	4.46e-68	0.734958	0.263047	0.00199574	Yes
smoking_initiation	1	95914335	96914335	cg13491928	95591168	TMEM56-RWDD3|TMEM56	5'UTR	95091288	96089731	2438	300	0.779944	0.0243743	0.187818	0.00586758	0.00199571	No
smoking_initiation	5	172788534	173788534	cg00613649	173738819	-	-	173240590	174238624	2586	1449	0.78138	0.0262615	0.184175	0.00618795	0.0019957	No
smoking_initiation	14	99193843	100193843	cg09400281	100259801	EML1	1stExon|5'UTR	99760197	100759277	1613	657	0.83439	0.0244111	0.135249	0.00395486	0.00199569	No
smoking_initiation	7	1370794	2370794	cg07129140	2221024	MAD1L1	Body	1722197	2717753	2037	1370	6.59e-06	6.33e-05	0.0941629	0.903772	0.00199565	Yes
smoking_initiation	17	7303118	8303118	cg01869118	7006360	ASGR2	Body	6506853	7505749	1916	500	0.0278416	0.000635675	0.947887	0.02164	0.00199561	No
smoking_initiation	10	102686838	105665256	cg24199006	106089203	ITPRIP	5'UTR	105589399	106588976	1716	154	0.822481	0.0244758	0.146685	0.00436312	0.00199556	No
smoking_initiation	10	105960460	107607903	cg24199006	106089203	ITPRIP	5'UTR	105589399	106588976	1716	1064	0.822481	0.0244758	0.146685	0.00436312	0.00199556	No
smoking_initiation	11	65061468	66061468	cg10358124	66111587	BRMS1	5'UTR	65612393	66610645	1065	635	0.895397	0.0212558	0.0794667	0.00188446	0.00199553	No
smoking_initiation	1	38257237	39257237	cg13207501	38470665	FHL3	5'UTR	37971037	38967983	1823	1281	0.819494	0.0237218	0.150436	0.00435265	0.00199534	No
smoking_initiation	7	114440159	115440159	cg16379337	115850450	TES	TSS200	115351219	116346603	1853	57	0.669793	0.00603211	0.319306	0.00287366	0.00199529	No
smoking_initiation	2	29013404	30013404	cg01240152	29193646	-	-	28693648	29693207	2455	1731	0.727201	0.0185935	0.245924	0.00628592	0.00199528	No
smoking_initiation	16	69076894	70607394	cg15834484	70814865	VAC14	Body	70315911	71314528	799	138	0.907348	0.0246544	0.0642589	0.00174404	0.00199519	No
smoking_initiation	11	32456492	33456492	cg00806185	32417913	WT1	Body	31918259	32917505	2365	1187	0.760609	0.0229912	0.208116	0.0062888	0.00199511	No
smoking_initiation	12	132880790	133880790	cg16767842	132882652	GALNT9	Body	132384102	133382637	1417	996	0.844558	0.020846	0.129409	0.00319218	0.00199497	No
smoking_initiation	3	55488394	56488394	cg06224408	56928883	ARHGEF3	Body	56429071	57428394	2455	165	0.144793	0.0039005	0.827035	0.0222771	0.00199494	No
smoking_initiation	1	7291461	8984823	cg04905866	7470797	CAMTA1	Body	6971383	7970075	2214	1557	0.756765	0.0191782	0.216575	0.00548654	0.00199488	No
smoking_initiation	6	157238258	158238258	cg18035323	158243773	SNX9	TSS1500	157793801	158743188	2461	845	0.762239	0.0212187	0.208738	0.00580872	0.00199485	No
smoking_initiation	6	158382320	159382320	cg18035323	158243773	SNX9	TSS1500	157793801	158743188	2461	1169	0.762239	0.0212187	0.208738	0.00580872	0.00199485	No
smoking_initiation	3	52386605	54266212	cg21075845	52013106	ABHD14A	Body	51513115	52506848	731	52	0.909872	0.0238508	0.0626424	0.00164007	0.00199471	No
smoking_initiation	1	236372829	238352083	cg07313596	236445868	ERO1B	TSS1500	235947941	236945561	2700	1935	0.778496	0.0221621	0.191886	0.00546061	0.00199465	No
smoking_initiation	5	30342054	31342054	cg15628639	31437472	DROSHA	Body	30937514	31936833	2345	870	0.791034	0.0267278	0.174355	0.00588919	0.00199455	No
smoking_initiation	7	1370794	2370794	cg05706582	2566911	LFNG	Body|3'UTR	2067593	3066675	2166	645	0.789074	0.0221439	0.181691	0.00509683	0.0019945	No
smoking_initiation	7	3003207	4003207	cg05706582	2566911	LFNG	Body|3'UTR	2067593	3066675	2166	173	0.789074	0.0221439	0.181691	0.00509683	0.0019945	No
smoking_initiation	19	3974725	4974725	cg25411327	5210703	PTPRS	Body	4714468	5709702	1845	531	0.811296	0.021352	0.16112	0.00423841	0.00199448	No
smoking_initiation	18	53161743	54161743	cg03353742	53132345	TCF4	Body	52632886	53631065	1583	660	0.867904	0.0336905	0.0928104	0.00360074	0.00199445	No
smoking_initiation	1	236372829	238352083	cg19595912	236445689	ERO1LB	TSS1500	235947941	236945561	2700	1935	0.780242	0.0222118	0.190141	0.00541091	0.00199437	No
smoking_initiation	17	77290135	78290135	cg17843418	77922775	TBC1D16	Body	77423753	78422544	1605	1363	0.800043	0.0297325	0.162204	0.00602609	0.00199422	No
smoking_initiation	2	124205	1124205	cg01880096	46558	FAM110C	TSS200	12371	546541	917	766	0.876977	0.024256	0.0941701	0.00260263	0.00199417	No
smoking_initiation	1	236372829	238352083	cg16420720	236463747	-	-	235963884	236963091	2727	1971	0.776788	0.0221557	0.193544	0.0055183	0.00199414	No
smoking_initiation	10	125180419	126180419	cg01495529	126361245	FAM53B	Body	125861768	126860461	2208	577	0.861418	0.0207427	0.113123	0.00272198	0.00199414	No
smoking_initiation	6	26754967	30729306	cg15584790	29692475	HLA-F	Body	29192953	30191826	7254	7254	1.66e-18	6.58e-19	0.714862	0.283143	0.0019941	Yes
smoking_initiation	7	1370794	2370794	cg06927337	2557028	LFNG	TSS1500|Body	2059761	3056970	2125	652	0.833188	0.0253873	0.13531	0.00412092	0.00199407	No
smoking_initiation	7	3003207	4003207	cg06927337	2557028	LFNG	TSS1500|Body	2059761	3056970	2125	125	0.833188	0.0253873	0.13531	0.00412092	0.00199407	No
smoking_initiation	15	63398709	64398709	cg25406657	63342033	TPM1	Body	62842116	63841980	2136	903	0.806098	0.0191283	0.168777	0.00400301	0.00199405	No
smoking_initiation	10	36134124	37134124	cg10069663	36540180	-	-	36040967	37039873	2083	1936	0.797729	0.0215275	0.174054	0.00469502	0.00199399	No
smoking_initiation	1	7291461	8984823	cg10165297	7647786	CAMTA1	Body	7148095	8147698	2107	1891	0.810486	0.0213339	0.161926	0.00426027	0.00199393	No
smoking_initiation	6	157238258	158238258	cg20417564	158333669	SNX9	Body	157838193	158833588	2738	841	0.77306	0.0235078	0.195495	0.00594277	0.00199387	No
smoking_initiation	6	158382320	159382320	cg20417564	158333669	SNX9	Body	157838193	158833588	2738	1450	0.77306	0.0235078	0.195495	0.00594277	0.00199387	No
smoking_initiation	2	29013404	30013404	cg26929830	28560003	BRE	Body|3'UTR	28060831	29058364	1812	72	0.847465	0.0203811	0.127106	0.00305483	0.00199383	No
smoking_initiation	1	236372829	238352083	cg01436372	236305024	GPR137B	TSS1500	235806140	236804616	2363	1491	0.799626	0.0210608	0.172771	0.00454852	0.00199358	No
smoking_initiation	6	158382320	159382320	cg19647474	159736729	-	-	159237033	160236670	2871	451	0.771812	0.0160838	0.205823	0.00428715	0.00199342	No
smoking_initiation	12	132880790	133880790	cg27510988	133264725	PXMP2|POLE	TSS1500|Body	132826881	133763844	1666	1665	5.8e-41	2.64e-42	0.954546	0.043461	0.0019934	Yes
smoking_initiation	19	50629745	51629745	cg19738490	51302371	SNORD88B|C19orf48	Body|5'UTR	50803571	51802140	1723	1509	8.3e-18	6.61e-20	0.990122	0.00788433	0.00199338	Yes
smoking_initiation	5	93698290	94698290	cg04871807	95186505	C5orf27	TSS1500	94686563	95686063	1452	9	0.00386351	0.000437639	0.892599	0.101107	0.00199328	Yes
smoking_initiation	11	32456492	33456492	cg17989833	32444987	WT1	Body	31945038	32944025	2312	1206	0.7877	0.0225771	0.182501	0.00522885	0.0019931	No
smoking_initiation	17	26823322	27823322	cg08723956	28174981	SSH2	Body	27675226	28674526	1076	259	0.901132	0.0387676	0.0557126	0.00239482	0.00199302	No
smoking_initiation	6	26754967	30729306	cg26730543	30039600	RNF39	Body	29539765	30539438	8057	8057	6.96e-51	2.49e-51	0.734958	0.263049	0.00199301	Yes
smoking_initiation	19	3974725	4974725	cg25846615	4710814	DPP9	Body	4210872	5210762	1849	1327	0.745103	0.0166682	0.231069	0.0051671	0.00199287	No
smoking_initiation	11	65061468	66061468	cg23209684	65588835	-	-	65089792	66088833	1391	1355	1.3e-07	6.58e-09	0.950124	0.047883	0.00199287	Yes
smoking_initiation	19	3974725	4974725	cg22950899	5253997	PTPRS	Body	4754251	5745764	1871	509	0.828815	0.0218622	0.143545	0.00378439	0.00199282	No
smoking_initiation	11	72809393	73809393	cg07483733	72554812	FCHSD2	Body	72054966	73054772	1318	263	0.875137	0.0228744	0.0974509	0.00254519	0.00199274	No
smoking_initiation	3	63734307	64734307	cg27418402	64008161	PSMD6	Body	63508232	64499925	2113	1423	0.781732	0.0157995	0.196506	0.00396957	0.00199273	No
smoking_initiation	5	133365452	134365452	cg14312209	134467867	C5orf66	5'UTR	133970423	134967390	1212	313	0.000586478	3.82e-06	0.990967	0.00645015	0.00199262	No
smoking_initiation	6	163307748	164307748	cg12094863	164092588	-	-	163593452	164589462	2848	2008	0.747894	0.0223502	0.221156	0.00660709	0.0019925	No
smoking_initiation	20	61488382	62488382	cg25667841	61051762	GATA5	TSS1500	60552129	61551510	1696	138	0.835777	0.0165481	0.142856	0.0028265	0.00199241	No
smoking_initiation	9	133834588	135407263	cg24453271	133639310	ABL1	Body	133229311	134136677	1420	464	0.00168176	1.22e-05	0.989152	0.00716206	0.00199238	Yes
smoking_initiation	11	131598205	132598205	cg04414912	131239030	NTM	TSS1500	130739133	131737284	2319	306	0.783059	0.0257967	0.183122	0.00603067	0.00199238	No
smoking_initiation	17	26823322	27823322	cg05332446	28004714	SSH2	Body	27504904	28504389	1154	541	0.857021	0.0302349	0.106979	0.00377213	0.00199231	No
smoking_initiation	1	58315243	59315243	cg01923724	58864209	-	-	58364553	59363982	2677	2609	0.0117172	0.00326324	0.768893	0.214135	0.00199226	No
smoking_initiation	11	63633552	64633552	cg25178784	64875750	C11orf2	Body	64377336	65374495	957	169	0.886935	0.016382	0.0929754	0.00171529	0.00199226	No
smoking_initiation	11	65061468	66061468	cg25178784	64875750	C11orf2	Body	64377336	65374495	957	293	0.886935	0.016382	0.0929754	0.00171529	0.00199226	No
smoking_initiation	3	55488394	56488394	cg02725327	55196043	-	-	54696159	55694738	2408	384	0.807197	0.0197539	0.166973	0.00408421	0.00199224	No
smoking_initiation	22	42198430	43198430	cg02803775	41937252	POLR3H	Body	41437269	42436322	1602	430	0.859688	0.0216595	0.113795	0.00286504	0.00199224	No
smoking_initiation	3	47490500	50681136	cg03378003	47058276	SETD2	3'UTR	46558773	47558251	1257	66	0.873263	0.0215621	0.100698	0.00248438	0.00199223	No
smoking_initiation	2	100172408	101172408	cg26966164	99918948	LYG1	TSS1500	99419532	100417634	1666	433	0.862579	0.0281569	0.103883	0.00338902	0.00199218	No
smoking_initiation	16	9673748	10673748	cg09085594	9278944	-	-	8779050	9778857	3178	420	0.766155	0.018115	0.208803	0.00493494	0.00199218	No
smoking_initiation	2	43750149	45659091	cg07395668	45798295	SRBD1	Body	45298344	46298053	2471	951	0.00737605	9.12e-05	0.978444	0.0120965	0.00199218	No
smoking_initiation	17	7303118	8303118	cg24758545	6998984	-	-	6500061	7498812	1916	487	0.81092	0.0187147	0.164577	0.00379617	0.00199216	No
smoking_initiation	1	236372829	238352083	cg05662543	236552837	-	-	236053022	237052792	2799	2168	0.755731	0.0209685	0.215336	0.00597272	0.00199216	No
smoking_initiation	5	172788534	173788534	cg07120522	173217984	LINC01485	TSS200	172719020	173717971	2636	2490	0.756867	0.0253187	0.208838	0.00698406	0.00199215	No
smoking_initiation	3	63734307	64734307	cg21204310	64494800	-	-	63994879	64994324	2326	1556	0.775988	0.0196985	0.197315	0.00500686	0.00199197	No
smoking_initiation	1	236372829	238352083	cg24360998	236666569	-	-	236166591	237166411	2856	2491	0.75176	0.0211639	0.218923	0.00616121	0.00199197	No
smoking_initiation	7	77271983	78271983	cg12234830	76915948	CCDC146	Body	76417082	77415600	1689	299	0.616997	0.00693145	0.369926	0.00415382	0.00199186	No
smoking_initiation	20	61488382	62488382	cg13768360	61312704	-	-	60812845	61812494	1815	815	0.00317068	0.000106868	0.962298	0.0324322	0.00199186	No
smoking_initiation	20	61488382	62488382	cg09511762	61470184	COL9A3	Body	60970363	61970176	1813	1126	0.796521	0.0216505	0.17508	0.00475691	0.00199185	No
smoking_initiation	13	96323724	97323724	cg01395800	96186168	CLDN10|CLDN10-AS1	TSS200|Body	95686207	96685700	2399	439	0.801473	0.0237235	0.167846	0.00496623	0.00199173	No
smoking_initiation	3	146606319	148216635	cg13669804	148712659	GYG1	Body	148212690	149211699	2289	11	0.808192	0.0217629	0.163648	0.00440471	0.00199168	No
smoking_initiation	3	149043102	150043102	cg13669804	148712659	GYG1	Body	148212690	149211699	2289	462	0.808192	0.0217629	0.163648	0.00440471	0.00199168	No
smoking_initiation	2	62408877	63916606	cg13883027	62892060	-	-	62392444	63391340	1465	1441	1.97e-159	6.27e-161	0.967205	0.0308035	0.00199165	Yes
smoking_initiation	11	32456492	33456492	cg23332604	32606358	EIF3M	Body	32106427	33106017	2404	1610	0.79184	0.0227426	0.178306	0.00511918	0.00199148	No
smoking_initiation	1	95914335	96914335	cg05792003	95582492	TMEM56	TSS1500	95083182	96082228	2453	291	0.791598	0.0247927	0.176104	0.00551356	0.00199145	No
smoking_initiation	1	179283167	180283167	cg22430700	180511495	-	-	180011722	181011487	1965	608	0.796299	0.0149014	0.183379	0.00342964	0.00199144	No
smoking_initiation	10	21532942	22532942	cg13910614	22920888	PIP4K2A	Body	22421254	23420486	1395	138	0.869336	0.0384629	0.0863894	0.00382023	0.00199139	No
smoking_initiation	10	114878364	115878364	cg25499139	114583595	LOC103344931	Body	114083768	115082720	1345	225	0.863131	0.0188586	0.11354	0.00247877	0.00199139	No
smoking_initiation	18	49467811	51363861	cg12186997	51225513	-	-	50725943	51725404	3166	1911	0.00413341	0.0128152	0.239261	0.7418	0.00199137	No
smoking_initiation	4	143010148	144010148	cg05361366	142965608	INPP4B	Body	142466085	143465318	2217	1003	0.751545	0.0160552	0.225591	0.00481729	0.00199132	No
smoking_initiation	3	149043102	150043102	cg20474203	149693316	-	-	149193423	150193109	2006	1601	0.829947	0.0264763	0.13721	0.00437519	0.00199121	No
smoking_initiation	3	149043102	150043102	cg17337091	149791595	-	-	149291993	150291077	1943	1298	0.791548	0.0250007	0.175906	0.00555392	0.00199111	No
smoking_initiation	3	63734307	64734307	cg21107573	64384431	-	-	63884800	64883314	1962	1673	0.792345	0.018334	0.183095	0.00423462	0.00199101	No
smoking_initiation	6	163307748	164307748	cg21484573	163730853	PACRG	Body	163231084	164229986	2652	2468	0.750219	0.0208966	0.220747	0.00614667	0.00199099	No
smoking_initiation	6	163307748	164307748	cg18000029	164051859	-	-	163551992	164551741	2887	2130	0.772102	0.0233799	0.196576	0.00595051	0.00199097	No
smoking_initiation	20	61488382	62488382	cg22958919	61628095	-	-	61141981	62127521	1913	1415	0.820275	0.0222481	0.151382	0.00410392	0.00199097	No
smoking_initiation	1	7291461	8984823	cg05129050	7178026	CAMTA1	Body	6678726	7671196	2024	786	0.00060177	8.66e-06	0.983246	0.0141523	0.00199097	No
smoking_initiation	19	50629745	51629745	cg27086014	52004992	SIGLEC12	TSS1500|1stExon|5'UTR	51505371	52504884	2535	281	0.336609	0.00289222	0.6529	0.00560786	0.00199093	No
smoking_initiation	1	7291461	8984823	cg06800235	7692367	CAMTA1	Body	7192768	8191998	2152	2031	0.798383	0.0209392	0.174122	0.0045647	0.00199091	No
smoking_initiation	10	10633823	11633823	cg15413777	11856182	-	-	11357267	12352028	2292	568	1.43e-15	4.87e-17	0.965189	0.0328205	0.00199089	Yes
smoking_initiation	10	102686838	105665256	cg14542876	106012745	GSTO1	TSS1500	105512924	106512727	1721	323	0.821757	0.0221451	0.150065	0.00404204	0.00199087	No
smoking_initiation	10	105960460	107607903	cg14542876	106012745	GSTO1	TSS1500	105512924	106512727	1721	900	0.821757	0.0221451	0.150065	0.00404204	0.00199087	No
smoking_initiation	10	63174885	64174885	cg04703919	64413207	ZNF365	Body	63914890	64910288	1974	462	0.808579	0.0111006	0.175917	0.00241309	0.00199085	No
smoking_initiation	22	42198430	43198430	cg20957542	43529321	MCAT	Body|3'UTR	43029809	44028320	2682	669	0.0205507	0.000369075	0.959853	0.0172362	0.00199079	No
smoking_initiation	3	55488394	56488394	cg21802096	56254785	ERC2	Body	55755002	56754380	2509	1801	1.07e-23	7.21e-24	0.595366	0.402644	0.00199075	Yes
smoking_initiation	14	79063654	80602233	cg11727008	80258042	NRXN3	Body	79758201	80757649	1989	1763	0.317411	0.00945528	0.65173	0.0194122	0.00199067	No
smoking_initiation	1	153706358	155533918	cg21561461	155977077	-	-	155483920	156476820	930	10	0.844961	0.011808	0.139296	0.00194461	0.00199058	No
smoking_initiation	1	38257237	39257237	cg26594982	38503168	-	-	38007121	39002741	1795	1298	0.820935	0.0238323	0.148921	0.00432127	0.00199057	No
smoking_initiation	11	65061468	66061468	cg24851651	66362959	CCS	Body	65863402	66855768	854	284	2.6e-05	6.27e-07	0.974496	0.023487	0.00199049	No
smoking_initiation	5	172788534	173788534	cg27167280	173483929	HMP19	Body	172984114	173983882	2715	2084	0.780145	0.0269253	0.184571	0.00636815	0.00199046	No
smoking_initiation	11	32456492	33456492	cg24325551	32421635	WT1	Body	31921805	32921207	2361	1188	0.612715	0.0183107	0.356337	0.010647	0.00199045	No
smoking_initiation	5	172788534	173788534	cg25633130	173415963	C5orf47	TSS200	172917291	173915185	2705	2306	0.771411	0.0264937	0.193462	0.00664237	0.00199044	No
smoking_initiation	19	50629745	51629745	cg08188330	50666484	C19orf41	1stExon|5'UTR	50167726	51164411	1385	795	0.344577	0.00295513	0.644948	0.00552916	0.00199035	No
smoking_initiation	7	1370794	2370794	cg06160397	2565944	LFNG	Body	2066443	3065751	2161	646	0.828362	0.0232296	0.142426	0.00399202	0.00199033	No
smoking_initiation	7	3003207	4003207	cg06160397	2565944	LFNG	Body	2066443	3065751	2161	167	0.828362	0.0232296	0.142426	0.00399202	0.00199033	No
smoking_initiation	1	38257237	39257237	cg17896197	38708240	-	-	38208573	39205993	1761	1619	0.833882	0.0237178	0.136528	0.00388123	0.00199033	No
smoking_initiation	11	32456492	33456492	cg07707114	33278266	HIPK3	TSS1500|1stExon|5'UTR	32778732	33777991	1808	1218	0.779044	0.0282741	0.184015	0.00667655	0.00199029	No
smoking_initiation	17	77290135	78290135	cg20402747	77954963	TBC1D16	Body	77455252	78454756	1491	1235	0.847325	0.0310117	0.11545	0.00422342	0.00199026	No
smoking_initiation	3	156893770	159548333	cg14752908	159444045	SCHIP1|IQCJ-SCHIP1	Body	158944487	159943100	1786	903	0.828571	0.0223527	0.143225	0.00386184	0.00199019	No
smoking_initiation	16	9673748	10673748	cg08001123	9943686	GRIN2A	Body	9444103	10442591	3414	2620	1.21e-22	4.65e-24	0.961148	0.0368623	0.00199014	Yes
smoking_initiation	11	45893574	46893574	cg13959719	46780455	CKAP5	Body|ExonBnd	46281148	47279928	858	451	0.911406	0.0279123	0.0569498	0.00174213	0.00199005	No
smoking_initiation	2	32308804	33308804	cg09504692	33169353	LOC100271832	Body	32671929	33669037	2147	1345	0.815886	0.0284243	0.148527	0.0051725	0.00199	No
smoking_initiation	4	143010148	144010148	cg03702180	144229431	-	-	143729485	144729427	2315	525	0.788862	0.0246581	0.1789	0.00559003	0.00198983	No
smoking_initiation	17	30185935	31185935	cg20458540	31318972	SPACA3	1stExon	30819889	31818362	2180	559	0.805753	0.0255282	0.161611	0.00511822	0.00198971	No
smoking_initiation	9	137489785	138489785	cg26629545	138391055	MRPS2|C9orf116	TSS1500|Body	137891655	138891024	2099	1338	0.00199328	3.9e-05	0.976854	0.0191237	0.00198962	No
smoking_initiation	17	30185935	31185935	cg19470841	31352187	ACCN1	Body	30853559	31851875	2199	523	0.779297	0.0194971	0.194356	0.00486056	0.00198956	No
smoking_initiation	16	69076894	70607394	cg14876183	70819699	VAC14	Body	70323126	71319539	806	137	0.913175	0.0260787	0.0571277	0.00162948	0.00198953	No
smoking_initiation	1	45996709	46996709	cg01118321	45666712	ZSWIM5	Body	45168810	46166709	1775	329	0.672919	0.0174754	0.299832	0.00778453	0.0019895	No
smoking_initiation	1	179283167	180283167	cg11243304	179074614	ABL2	3'UTR	178574831	179573628	2793	1476	0.792441	0.0248369	0.175242	0.0054905	0.0019895	No
smoking_initiation	19	50629745	51629745	cg04336859	52005153	SIGLEC12	TSS200	51505371	52504884	2535	281	3.17e-05	2.73e-07	0.989479	0.00849982	0.00198947	Yes
smoking_initiation	7	1370794	2370794	cg03490148	1025118	CYP2W1	Body	661677	1524271	1668	119	5.36e-06	1.8e-07	0.965658	0.0323471	0.00198944	Yes
smoking_initiation	19	3974725	4974725	cg00261875	3612818	C19orf29	Body	3113780	4111021	1319	102	0.847344	0.0119843	0.13675	0.00193211	0.0019894	No
smoking_initiation	9	133834588	135407263	cg13655250	134544528	RAPGEF1	Body	134044881	135044035	1782	1782	0.00156578	0.0197591	0.0717133	0.904973	0.00198934	No
smoking_initiation	20	61488382	62488382	cg04788221	61427686	C20orf20	TSS200	60928068	61900305	1846	1072	0.829492	0.0244029	0.139999	0.00411665	0.0019893	No
smoking_initiation	15	73548768	74548768	cg16394215	74220498	LOXL1|LOXL1-AS1	TSS200|TSS1500|Body	73720706	74720076	1512	1289	0.719833	0.0120878	0.261697	0.00439257	0.00198927	No
smoking_initiation	3	52386605	54266212	cg20685233	52032075	-	-	51532167	52531681	714	58	0.905367	0.0234993	0.0673969	0.00174734	0.00198927	No
smoking_initiation	12	111404371	113118346	cg11638333	111127340	HVCN1	TSS1500|5'UTR	110627912	111627151	963	46	0.903848	0.0286856	0.0634651	0.00201222	0.00198925	No
smoking_initiation	9	20176454	21176454	cg06479216	21218462	IFNA16	TSS1500	20719262	21718458	2330	1155	0.629279	0.00828635	0.355763	0.00468269	0.00198924	No
smoking_initiation	7	1370794	2370794	cg02470008	2648343	IQCE	Body	2149627	3148092	2215	449	0.783808	0.0100355	0.201589	0.00257907	0.00198924	No
smoking_initiation	7	3003207	4003207	cg02470008	2648343	IQCE	Body	2149627	3148092	2215	418	0.783808	0.0100355	0.201589	0.00257907	0.00198924	No
smoking_initiation	10	125180419	126180419	cg23359561	125824014	CHST15	5'UTR	125324022	126323956	2306	1665	0.779288	0.0176901	0.196572	0.00446027	0.00198922	No
smoking_initiation	5	172788534	173788534	cg06928134	173384132	CPEB4	3'UTR	172884244	173883573	2655	2371	0.780273	0.0266436	0.184786	0.00630781	0.0019892	No
smoking_initiation	10	125180419	126180419	cg00920262	126211602	LHPP	Body	125711882	126711516	2004	791	0.14861	0.00369175	0.825211	0.0204978	0.00198915	No
smoking_initiation	4	143010148	144010148	cg13487949	144480561	LOC441046	TSS200	143981240	144979908	2704	33	0.799484	0.0186711	0.175753	0.00410253	0.00198913	No
smoking_initiation	6	163307748	164307748	cg05681560	164288814	-	-	163789521	164787658	2643	1277	1.1e-06	3.19e-08	0.969918	0.028092	0.00198905	Yes
smoking_initiation	11	32456492	33456492	cg02877873	32914611	QSER1	TSS200	32415110	33414270	2073	1963	0.827566	0.0214804	0.145198	0.00376678	0.00198903	No
smoking_initiation	17	37324339	38324339	cg22833065	38095691	-	-	37596535	38594756	1274	1105	0.0268049	0.00287014	0.874681	0.0936547	0.00198903	No
smoking_initiation	2	112740183	113740183	cg15809077	112462079	-	-	111962348	112959967	1509	535	0.876355	0.0127713	0.107323	0.00156205	0.001989	No
smoking_initiation	17	77290135	78290135	cg06925984	77767242	-	-	77267306	78266759	1855	1735	0.808425	0.0304725	0.153336	0.00577782	0.00198898	No
smoking_initiation	20	61488382	62488382	cg01756555	61780007	-	-	61280887	62279348	2049	1702	0.815056	0.0239531	0.154464	0.00453745	0.00198897	No
smoking_initiation	3	47490500	50681136	cg01892547	47040292	NBEAL2	Body	46540310	47539969	1257	43	0.866193	0.0211815	0.107997	0.00263893	0.00198897	No
smoking_initiation	3	149043102	150043102	cg05236207	149738580	-	-	149239129	150238549	1969	1442	0.828129	0.0262788	0.139188	0.00441484	0.00198886	No
smoking_initiation	1	209802043	210802043	cg09011950	209540479	-	-	209042228	210040393	1935	463	0.818348	0.0267618	0.148062	0.00483995	0.00198876	No
smoking_initiation	10	36134124	37134124	cg05701548	35652116	CCNY	Body|5'UTR	35152493	36147969	1514	32	0.793974	0.0137706	0.187025	0.00324176	0.00198876	No
smoking_initiation	20	61488382	62488382	cg14966074	61299190	LOC100127888|SLCO4A1	TSS1500|Body	60799488	61799018	1801	785	0.404974	0.0139397	0.559829	0.019268	0.00198869	No
smoking_initiation	1	236372829	238352083	cg02379071	237284007	RYR2	Body	236784303	237783704	2688	2688	0.77566	0.0227768	0.193883	0.00569126	0.00198866	No
smoking_initiation	5	172788534	173788534	cg11629275	173252204	-	-	172754364	173751969	2649	2572	0.773906	0.0261435	0.191495	0.00646696	0.00198862	No
smoking_initiation	11	63633552	64633552	cg27306739	64885868	ZNHIT2	TSS1500	64386526	65384727	957	163	0.899378	0.0162983	0.0808711	0.00146354	0.00198857	No
smoking_initiation	11	65061468	66061468	cg27306739	64885868	ZNHIT2	TSS1500	64386526	65384727	957	299	0.899378	0.0162983	0.0808711	0.00146354	0.00198857	No
smoking_initiation	19	3974725	4974725	cg08579902	5238768	PTPRS	Body	4742465	5737861	1871	522	0.814253	0.0214883	0.1581	0.00417028	0.00198855	No
smoking_initiation	5	172788534	173788534	cg07179260	173044025	BOD1	TSS1500	172544107	173543741	2482	1989	0.782831	0.0258917	0.18323	0.00605824	0.00198854	No
smoking_initiation	15	77525464	78525464	cg11056751	78632600	CRABP1	TSS200	78132834	79132330	2434	1055	0.727779	0.0154045	0.249548	0.00528008	0.00198847	No
smoking_initiation	1	58315243	59315243	cg25548231	59324707	LINC01135	Body	58824988	59823707	2608	1577	0.791765	0.019207	0.182611	0.00442788	0.00198844	No
smoking_initiation	15	66976952	67976952	cg14209284	68146684	-	-	67646948	68646504	1760	527	9.24e-12	1.65e-12	0.846588	0.151423	0.00198838	Yes
smoking_initiation	20	61488382	62488382	cg06255299	61620975	-	-	61141981	62120569	1910	1412	0.83152	0.02254	0.140155	0.00379718	0.00198835	No
smoking_initiation	18	72035282	73035282	cg16423289	71559384	-	-	71059404	72059171	2749	88	0.572876	0.0100313	0.407963	0.00714163	0.00198835	No
smoking_initiation	2	32308804	33308804	cg00740034	33293518	LTBP1	Body	32793649	33792812	2388	1259	0.777065	0.0214863	0.194095	0.00536485	0.00198834	No
smoking_initiation	6	157238258	158238258	cg17773818	158244291	SNX9	1stExon|5'UTR	157793801	158743997	2463	845	0.7839	0.0218393	0.187063	0.00520954	0.00198825	No
smoking_initiation	6	158382320	159382320	cg17773818	158244291	SNX9	1stExon|5'UTR	157793801	158743997	2463	1171	0.7839	0.0218393	0.187063	0.00520954	0.00198825	No
smoking_initiation	8	59314666	60314666	cg27280266	59259265	-	-	58759287	59759262	2353	905	4e-10	8.59e-12	0.977029	0.0209828	0.00198825	Yes
smoking_initiation	7	1370794	2370794	cg09723161	2563909	LFNG	Body	2065828	3063317	2152	647	0.805753	0.023885	0.163529	0.0048455	0.00198825	No
smoking_initiation	7	3003207	4003207	cg09723161	2563909	LFNG	Body	2065828	3063317	2152	157	0.805753	0.023885	0.163529	0.0048455	0.00198825	No
smoking_initiation	19	3974725	4974725	cg11226403	5231448	PTPRS	Body	4733645	5731341	1859	524	0.812213	0.0214154	0.160162	0.00422097	0.0019881	No
smoking_initiation	6	26754967	30729306	cg17929630	30038712	RNF39	3'UTR	29539482	30537853	8056	8056	4.27e-69	1.53e-69	0.734968	0.263044	0.00198804	Yes
smoking_initiation	6	91726609	92726609	cg19319534	92216661	-	-	91723068	92716067	2070	2069	0.812808	0.0269325	0.153198	0.00507424	0.00198796	No
smoking_initiation	6	26754967	30729306	cg13401893	30039432	RNF39	Body	29539482	30538821	8057	8057	2.41e-90	8.63e-91	0.734962	0.26305	0.00198793	Yes
smoking_initiation	2	32308804	33308804	cg06971903	33720546	RASGRP3	5'UTR	33221487	34220327	2987	252	0.754784	0.0141381	0.224879	0.00421029	0.0019879	No
smoking_initiation	3	63734307	64734307	cg01187952	63850081	THOC7|ATXN7	TSS200|TSS1500	63350469	64350032	2272	1119	0.78617	0.0160929	0.191825	0.00392468	0.00198786	No
smoking_initiation	1	95914335	96914335	cg04101267	95538294	ALG14	Body	95038704	96036488	2515	186	0.759957	0.0239321	0.207588	0.00653523	0.00198777	No
smoking_initiation	3	52386605	54266212	cg21150675	54704963	CACNA2D3	Body	54205027	55204815	2453	134	0.799908	0.0186468	0.175371	0.00408611	0.00198767	No
smoking_initiation	5	78808315	80763865	cg18064071	78407153	BHMT	TSS1500	77907308	78906773	1968	131	0.509184	0.00758602	0.47418	0.00706253	0.00198758	No
smoking_initiation	16	49266772	50266772	cg00472440	48945778	-	-	48448086	49445446	1958	302	2.32e-18	5.27e-20	0.975888	0.0221249	0.00198754	Yes
smoking_initiation	17	15735462	16735462	cg22907586	16557401	ZNF624	TSS1500	16057490	17057384	1761	974	0.0234461	0.00252897	0.877401	0.0946368	0.00198754	Yes
smoking_initiation	2	21567213	23082968	cg25715273	23464993	-	-	22965381	23964901	2207	212	0.796163	0.02425	0.172352	0.00524761	0.00198752	No
smoking_initiation	6	155931856	156931856	cg11027093	155976894	-	-	155476952	156476113	2670	1556	0.770486	0.0232534	0.198291	0.00598246	0.00198749	No
smoking_initiation	9	127573097	128573097	cg03311698	129011408	-	-	128512348	129511303	2104	56	0.808353	0.019137	0.166581	0.00394165	0.00198747	No
smoking_initiation	3	1865026	2865026	cg18489526	2906977	CNTN4	Body	2406978	3406029	3001	1325	0.749888	0.0193087	0.223074	0.00574191	0.00198739	No
smoking_initiation	6	163307748	164307748	cg15846677	163934177	QKI	Body	163434252	164434085	2700	2382	0.751458	0.0193341	0.221523	0.00569754	0.00198736	No
smoking_initiation	11	32456492	33456492	cg19570244	32457158	WIT1|WT1	TSS200	31957421	32956620	2295	1217	0.740883	0.0211937	0.229377	0.00655955	0.00198734	No
smoking_initiation	19	17960956	18960956	cg03316864	17906309	B3GNT3	5'UTR	17407088	18405616	1779	866	0.0279576	0.000352016	0.957647	0.0120558	0.00198728	No
smoking_initiation	9	137489785	138489785	cg03780199	138381546	-	-	137881765	138880743	2116	1375	0.731141	0.0143075	0.247719	0.00484554	0.00198727	No
smoking_initiation	1	38257237	39257237	cg15253026	38596819	-	-	38097519	39096048	1801	1393	0.840844	0.0248567	0.128515	0.00379711	0.00198713	No
smoking_initiation	20	61488382	62488382	cg15457981	61447276	COL9A3	TSS1500	60948003	61947082	1845	1092	0.823001	0.0239926	0.146744	0.00427596	0.00198711	No
smoking_initiation	1	173604743	175385243	cg17845761	175162550	KIAA0040	TSS1500	174662822	175662386	2048	1496	0.0034643	5.36e-05	0.979335	0.0151603	0.00198709	No
smoking_initiation	21	40088819	41088819	cg22928020	39616836	KCNJ15	5'UTR	39117073	40116044	2082	33	0.763498	0.0226872	0.205717	0.00611084	0.00198707	No
smoking_initiation	20	61488382	62488382	cg18992638	61550346	DIDO1	5'UTR	61050625	62050296	1770	1270	0.843558	0.0224573	0.128577	0.00342099	0.00198706	No
smoking_initiation	19	50629745	51629745	cg20634755	50433611	NUP62|ATF5|IL4I1	TSS1500|1stExon|5'UTR	49935001	50932920	1375	427	0.00798101	7.47e-05	0.980776	0.00918075	0.00198705	No
smoking_initiation	12	111404371	113118346	cg09526879	113505142	DTX1	Body	113006345	114004813	1815	101	0.723243	0.0280111	0.23756	0.00919866	0.00198702	No
smoking_initiation	2	172021827	173021827	cg10761843	172411765	CYBRD1	3'UTR	171911986	172911712	2062	1836	0.724722	0.0139131	0.254494	0.00488377	0.00198697	No
smoking_initiation	9	2525368	3525368	cg14066405	4021482	GLIS3	Body	3524877	4519960	2671	2	0.742342	0.0211232	0.22806	0.00648741	0.00198694	No
smoking_initiation	17	1495177	2495177	cg26604214	2907678	RAP1GAP2	Body	2407943	3407617	2028	145	0.825094	0.0194377	0.149951	0.00353057	0.00198683	No
smoking_initiation	11	113494505	114494505	cg22544398	114602705	-	-	114103015	115102224	2264	853	0.795939	0.0221931	0.175003	0.00487763	0.0019868	No
smoking_initiation	22	42198430	43198430	cg02342592	43690700	SCUBE1	Body	43190817	44190578	2441	28	0.715656	0.0121963	0.265636	0.00452501	0.00198674	No
smoking_initiation	17	77290135	78290135	cg25288675	76797750	USP36	Body	76298762	77296802	2145	30	0.813141	0.0164509	0.165084	0.00333787	0.00198664	No
smoking_initiation	10	114878364	115878364	cg17453018	116048434	VWA2	Body	115548525	116547790	1924	646	0.781607	0.0121188	0.20117	0.00311715	0.00198652	No
smoking_initiation	10	125180419	126180419	cg23272266	126431539	FAM53B	5'UTR	125931562	126928393	2252	535	0.797102	0.0192739	0.177351	0.00428637	0.00198652	No
smoking_initiation	1	7291461	8984823	cg20681877	7521150	CAMTA1	Body	7021476	8019199	2191	1643	0.796184	0.0206605	0.176588	0.00458037	0.00198645	No
smoking_initiation	6	26754967	30729306	cg18741404	29894253	HCG4P6	TSS1500	29394427	30394132	7843	7843	5.03e-13	1.82e-13	0.733255	0.264758	0.00198644	Yes
smoking_initiation	18	40814171	41814171	cg06012795	40695711	RIT2	TSS200	40195794	41195204	1839	667	0.807541	0.0211712	0.164978	0.00432321	0.00198643	No
smoking_initiation	1	38257237	39257237	cg17428744	38478083	UTP11L	TSS1500	37978096	38975701	1813	1282	0.821249	0.0237411	0.148726	0.00429747	0.00198636	No
smoking_initiation	11	32456492	33456492	cg19126300	32457162	WIT1|WT1	TSS200	31957421	32956620	2295	1217	0.796294	0.0227788	0.173967	0.00497449	0.00198634	No
smoking_initiation	10	8303551	9303551	cg04723436	7985110	TAF3	Body	7485559	8485098	2851	528	0.720801	0.0177114	0.253279	0.00622156	0.00198634	No
smoking_initiation	1	236372829	238352083	cg10981580	236306767	GPR137B	Body	235808308	236806739	2372	1501	0.804076	0.0212226	0.168275	0.00443943	0.00198631	No
smoking_initiation	9	137489785	138489785	cg16564146	137622825	COL5A1	Body	137122827	138122675	2119	1538	0.755577	0.0140776	0.224185	0.00417493	0.00198628	No
smoking_initiation	6	157238258	158238258	cg19343518	157508679	ARID1B	Body	157009069	158006856	909	605	0.866525	0.0157123	0.113716	0.00205997	0.00198625	No
smoking_initiation	11	65061468	66061468	cg06693488	65361104	KCNK7	Body	64862234	65859391	1332	1086	0.885484	0.0475389	0.0616815	0.0033095	0.00198619	No
smoking_initiation	6	157238258	158238258	cg00789034	158245090	SNX9	Body	157793801	158744991	2465	845	0.790237	0.022025	0.180717	0.00503486	0.00198615	No
smoking_initiation	6	158382320	159382320	cg00789034	158245090	SNX9	Body	157793801	158744991	2465	1173	0.790237	0.022025	0.180717	0.00503486	0.00198615	No
smoking_initiation	5	172788534	173788534	cg01340347	173415630	C5orf47	TSS1500	172917291	173915185	2705	2306	0.766488	0.0263247	0.198389	0.0068116	0.00198607	No
smoking_initiation	17	7303118	8303118	cg23987027	7003199	-	-	6503371	7501905	1916	492	0.815058	0.0188101	0.160445	0.00370079	0.00198606	No
smoking_initiation	13	96323724	97323724	cg20135162	95927719	ABCC4	Body	95428010	96426031	2748	77	0.124087	0.00422614	0.841058	0.0286426	0.00198606	No
smoking_initiation	3	131445722	132445722	cg00703276	131245609	-	-	130745865	131745521	2449	1194	0.744199	0.0147548	0.234414	0.00464562	0.00198602	No
smoking_initiation	11	131598205	132598205	cg11983942	132946934	OPCML	Body	132446994	133446929	2124	354	0.8207	0.021702	0.151605	0.00400695	0.00198597	No
smoking_initiation	1	236372829	238352083	cg19605359	236893176	ACTN2	Body|5'UTR	236393305	237393094	2856	2856	0.726528	0.0209006	0.24358	0.00700528	0.00198579	No
smoking_initiation	11	45893574	46893574	cg14669500	46868024	CKAP5	TSS200	46368241	47367371	941	388	0.906819	0.0261948	0.0631775	0.00182299	0.00198575	No
smoking_initiation	6	155931856	156931856	cg16076191	156266878	MIR1202	TSS1500	155766944	156765127	2462	2153	0.788137	0.0235528	0.18092	0.00540465	0.00198575	No
smoking_initiation	16	49266772	50266772	cg11924193	49082688	-	-	48584942	49581261	2096	622	0.741972	0.0192574	0.230797	0.00598819	0.00198573	No
smoking_initiation	1	38257237	39257237	cg23427534	38480016	UTP11L	Body	37980980	38975701	1808	1282	0.826067	0.0238738	0.143917	0.00415728	0.00198558	No
smoking_initiation	18	31196075	32196075	cg18977617	32291165	DTNA	5'UTR	31792720	32790667	1710	686	0.822334	0.0184315	0.153803	0.0034453	0.00198556	No
smoking_initiation	2	224972985	226832033	cg18241044	224832989	-	-	224333129	225332835	2348	1077	0.741135	0.0180049	0.233211	0.00566357	0.00198546	No
smoking_initiation	1	38257237	39257237	cg18755829	38512230	POU3F1	1stExon	38012706	39010828	1793	1304	0.81979	0.0238731	0.149986	0.00436574	0.00198538	No
smoking_initiation	3	175218927	176218927	cg14368211	175056871	NAALADL2	Body	174556898	175555410	2577	673	1.46e-08	2.19e-10	0.983253	0.014762	0.00198533	Yes
smoking_initiation	5	42690647	43690647	cg22016770	42468779	GHR	5'UTR	41969210	42968774	1879	743	0.845147	0.0239252	0.125395	0.00354781	0.00198523	No
smoking_initiation	11	111492273	113412811	cg02121547	113649020	CLDN25	TSS1500	113149494	114147727	2094	437	0.00524324	0.000343037	0.931488	0.0609403	0.00198507	No
smoking_initiation	11	113494505	114494505	cg02121547	113649020	CLDN25	TSS1500	113149494	114147727	2094	1517	0.00524324	0.000343037	0.931488	0.0609403	0.00198507	No
smoking_initiation	3	175218927	176218927	cg09890077	175056652	NAALADL2	Body	174556898	175555410	2577	673	3.71e-06	5.57e-08	0.983249	0.014762	0.00198505	Yes
smoking_initiation	10	13033053	14033053	cg09926867	12680739	CAMK1D	Body	12180823	13180287	2577	418	0.743714	0.0204439	0.227603	0.00625457	0.001985	No
smoking_initiation	12	111404371	113118346	cg14706661	111787078	CUX2	3'UTR	111287726	112286796	809	553	0.901744	0.0224264	0.0720548	0.00179002	0.00198492	No
smoking_initiation	18	77074374	78074374	cg18140558	77794335	C18orf22	TSS200	77303597	78015230	1674	1674	9.2e-06	5.94e-06	0.606513	0.391487	0.00198492	Yes
smoking_initiation	1	153706358	155533918	cg22367970	155826954	GON4L	1stExon|5'UTR	155328396	156326895	835	66	0.912351	0.0127801	0.0718788	0.00100489	0.00198477	No
smoking_initiation	6	26754967	30729306	cg12633154	30039435	RNF39	Body	29539482	30538821	8057	8057	1.11e-78	3.98e-79	0.734964	0.263051	0.00198476	Yes
smoking_initiation	11	72809393	73809393	cg02447854	72498689	STARD10	5'UTR	71999720	72998687	1298	184	0.718584	0.0205283	0.251714	0.0071889	0.00198475	No
smoking_initiation	8	64412021	65412021	cg06153964	65775867	-	-	65277469	66275771	1666	255	0.835564	0.0225724	0.136201	0.00367743	0.00198471	No
smoking_initiation	5	133365452	134365452	cg01322100	134673481	H2AFY|C5orf66	Body	134175339	135173233	1797	210	0.410011	0.00306232	0.580608	0.00433451	0.0019847	No
smoking_initiation	1	45996709	46996709	cg04296578	45671659	ZSWIM5	1stExon	45175120	46171477	1781	339	0.851059	0.0228214	0.120895	0.00323984	0.00198466	No
smoking_initiation	6	158382320	159382320	cg16222775	159862101	-	-	159362118	160361809	2772	84	5.62e-17	1.8e-18	0.966984	0.0310317	0.00198461	Yes
smoking_initiation	10	114878364	115878364	cg22645359	114920533	TCF7L2	Body|3'UTR	114420610	115420447	1676	1067	0.849973	0.0268992	0.117428	0.00371429	0.00198458	No
smoking_initiation	7	121454709	122454709	cg07242712	122883445	-	-	122386682	123382509	1984	108	0.6137	0.00551494	0.375429	0.00337176	0.00198456	No
smoking_initiation	12	111404371	113118346	cg10459548	111707695	CUX2	Body	111208581	112207300	833	444	0.701894	0.0171899	0.272266	0.00666601	0.00198451	No
smoking_initiation	10	125180419	126180419	cg03932039	126296171	LHPP	Body	125813126	126796015	2065	599	3.23e-05	7.17e-07	0.97633	0.0216524	0.0019845	Yes
smoking_initiation	10	10633823	11633823	cg05997933	11963946	UPF2	Body	11464056	12463884	2229	342	0.772693	0.0213603	0.198477	0.00548472	0.00198447	No
smoking_initiation	1	7291461	8984823	cg24883060	7749693	CAMTA1	Body	7250522	8249026	2178	2133	0.778455	0.0213336	0.192941	0.00528557	0.00198446	No
smoking_initiation	6	26754967	30729306	cg09673602	30042630	RNF39	Body	29542947	30542610	8052	8052	1.09e-05	3.89e-06	0.734973	0.263028	0.00198444	No
smoking_initiation	2	62408877	63916606	cg20903461	62125960	-	-	61626773	62625883	1733	391	0.82654	0.0144414	0.154339	0.00269465	0.0019844	No
smoking_initiation	11	32456492	33456492	cg21548155	32456340	WIT1|WT1	TSS1500|1stExon	31956810	32955122	2296	1216	0.809002	0.0231669	0.161232	0.00461511	0.00198435	No
smoking_initiation	10	36134124	37134124	cg05095427	37188803	-	-	36689583	37688426	2086	1085	0.473834	0.00406398	0.515697	0.00442104	0.00198432	No
smoking_initiation	5	172788534	173788534	cg03295517	173599404	-	-	173099956	174099307	2661	1822	0.764855	0.0261817	0.200131	0.00684869	0.00198431	No
smoking_initiation	1	17936657	18936657	cg11421160	17949565	ARHGEF10L	Body	17453277	18449524	2176	1034	0.810827	0.0266445	0.155439	0.00510587	0.00198428	No
smoking_initiation	10	125180419	126180419	cg08320674	126279288	LHPP	Body	125780460	126779195	2040	604	0.761128	0.016881	0.215235	0.00477169	0.00198427	No
smoking_initiation	5	172788534	173788534	cg10051200	173345066	CPEB4	Body	172845339	173844049	2652	2465	0.717888	0.0244186	0.247299	0.00840977	0.00198426	No
smoking_initiation	2	224972985	226832033	cg02879423	224806760	WDFY1	Body	224307687	225306709	2326	984	0.59726	0.00872203	0.386393	0.00564067	0.00198425	Yes
smoking_initiation	5	172788534	173788534	cg20529475	173019834	-	-	172521705	173517804	2477	1943	0.786354	0.0260401	0.179674	0.0059479	0.00198424	No
smoking_initiation	10	125180419	126180419	cg02893499	126149571	LHPP	TSS1500	125654919	126649516	1903	849	0.717172	0.0178567	0.2566	0.00638703	0.0019842	No
smoking_initiation	1	7291461	8984823	cg06374766	9188925	GPR157	1stExon	8689006	9688512	1553	427	0.867204	0.0208248	0.10741	0.00257732	0.00198417	No
smoking_initiation	20	61488382	62488382	cg11877251	61339875	NTSR1	TSS1500	60841256	61839633	1841	884	0.826877	0.0264696	0.140184	0.00448552	0.00198403	No
smoking_initiation	3	149043102	150043102	cg15373379	149097004	TM4SF1|TM4SF1-AS1	TSS1500|Body	148597482	149596960	2146	1225	0.820552	0.0245664	0.148455	0.0044426	0.00198397	No
smoking_initiation	14	79063654	80602233	cg12779438	80328595	NRXN3	3'UTR	79828711	80828168	2030	1728	0.806428	0.0239236	0.162836	0.00482873	0.00198393	No
smoking_initiation	2	161601261	163302993	cg17720866	161273417	RBMS1	Body	160773499	161773371	2330	647	0.721653	0.0191525	0.250563	0.00664791	0.00198389	No
smoking_initiation	16	220986	1220986	cg08071282	1306340	TPSD1	1stExon	809161	1804930	1681	636	1.06e-11	1.63e-13	0.982869	0.0151469	0.00198386	Yes
smoking_initiation	11	72809393	73809393	cg17514353	73714800	UCP3	Body|3'UTR	73214977	74214383	1848	1180	0.847746	0.0298281	0.116351	0.00409184	0.00198386	No
smoking_initiation	1	90689731	91689731	cg07539182	90229172	-	-	89729950	90728042	1891	56	0.371586	0.00301417	0.618402	0.00501427	0.00198385	No
smoking_initiation	12	111404371	113118346	cg22539857	113580431	-	-	113082429	114080336	2031	23	0.834229	0.0422112	0.115722	0.00585344	0.00198378	No
smoking_initiation	11	32456492	33456492	cg26752465	32960760	QSER1	Body	32460873	33459811	2019	2010	0.836555	0.0217513	0.136171	0.0035386	0.00198373	No
smoking_initiation	7	1370794	2370794	cg03297163	2548137	-	-	2048220	3048020	2113	666	0.813822	0.0300586	0.148647	0.00548831	0.00198373	No
smoking_initiation	7	3003207	4003207	cg03297163	2548137	-	-	2048220	3048020	2113	99	0.813822	0.0300586	0.148647	0.00548831	0.00198373	No
smoking_initiation	10	105960460	107607903	cg14972210	106340238	-	-	105842780	106839682	1814	1676	0.845985	0.0283355	0.119689	0.0040069	0.00198372	No
smoking_initiation	3	58934420	59934420	cg03293765	59391280	-	-	58892034	59891227	2259	2249	0.124925	0.0103878	0.796476	0.0662267	0.00198372	No
smoking_initiation	1	90689731	91689731	cg12228627	90374649	LRRC8D	5'UTR	89874836	90874528	1873	364	0.838838	0.0240444	0.131371	0.00376362	0.0019837	No
smoking_initiation	3	1865026	2865026	cg06645441	2906856	CNTN4	Body	2406949	3406029	3002	1326	0.653837	0.0171023	0.318742	0.00833531	0.00198365	No
smoking_initiation	3	149043102	150043102	cg04400940	150329548	SELT	Body	149829915	150824076	1966	459	0.757767	0.016841	0.218553	0.00485526	0.00198364	No
smoking_initiation	11	111492273	113412811	cg10694914	111250431	POU2AF1	TSS1500	110750811	111750430	1764	200	0.245739	0.00301389	0.740187	0.00907611	0.0019836	No
smoking_initiation	3	82235792	86649109	cg23236408	87039150	VGLL3	Body	86539186	87538321	2030	194	0.0987088	0.000918626	0.890107	0.00828173	0.00198344	No
smoking_initiation	12	132880790	133880790	cg26089056	132697149	GALNT9	Body	132200006	133197018	1210	443	5.3e-10	3.74e-12	0.99101	0.00700633	0.00198342	Yes
smoking_initiation	15	96358409	97358409	cg06673020	95974945	LINC00924	TSS1500	95476255	96474791	1947	166	0.813026	0.0243525	0.155969	0.00466974	0.00198326	No
smoking_initiation	20	61488382	62488382	cg04927004	61809348	MIR124-3	TSS1500	61309540	62308829	2133	1811	0.695168	0.0210407	0.273531	0.00827701	0.00198318	No
smoking_initiation	16	69076894	70607394	cg04769761	70836790	-	-	70341369	71336167	852	134	0.892312	0.0259174	0.0775375	0.00225011	0.00198318	No
smoking_initiation	7	87942568	88942568	cg13247871	88632493	ZNF804B	Body	88132676	89132306	2397	2053	0.638394	0.0142492	0.337835	0.00753864	0.00198311	No
smoking_initiation	14	98097552	99097552	cg24906159	97643591	-	-	97143669	98139896	2107	49	0.670918	0.0103157	0.311988	0.00479497	0.00198309	No
smoking_initiation	16	5311367	6311367	cg16396980	6633344	A2BP1	5'UTR	6133490	7133248	4280	564	0.689329	0.0208582	0.279378	0.00845164	0.00198304	No
smoking_initiation	20	61488382	62488382	cg00238427	61338260	-	-	60839741	61838046	1839	881	0.818223	0.0261899	0.148842	0.00476218	0.001983	No
smoking_initiation	3	175218927	176218927	cg12817517	175067212	NAALADL2	Body	174567580	175567126	2541	682	0.522387	0.00779282	0.460963	0.00687453	0.00198299	No
smoking_initiation	9	137489785	138489785	cg13389209	137689064	COL5A1	Body	137193705	138187096	2153	1663	0.805874	0.0150295	0.173873	0.00324073	0.00198288	No
smoking_initiation	9	137489785	138489785	cg14377171	138022131	-	-	137524648	138521849	2293	2188	0.706696	0.0150793	0.270473	0.0057693	0.00198284	No
smoking_initiation	3	63734307	64734307	cg08275638	64253818	-	-	63754074	64753802	1873	1832	0.820314	0.0184621	0.155738	0.00350309	0.00198282	No
smoking_initiation	1	179283167	180283167	cg01474866	180010606	CEP350	Body	179510620	180510405	2351	1872	0.75314	0.021422	0.217277	0.00617815	0.00198272	No
smoking_initiation	22	45942288	46942288	cg10934001	47331872	TBC1D22A	Body	46831965	47830777	2781	305	0.00129246	2.04e-05	0.981241	0.0154633	0.0019827	No
smoking_initiation	22	42198430	43198430	cg26969840	41832117	TOB2	3'UTR	41332147	42331740	1499	200	0.835031	0.0195216	0.140189	0.0032754	0.00198264	No
smoking_initiation	12	132880790	133880790	cg19590737	132398533	ULK1	Body	131899121	132892900	1714	5	5.96e-20	4.88e-22	0.989913	0.00810407	0.00198261	Yes
smoking_initiation	3	1865026	2865026	cg11321589	1569975	-	-	1073929	2069643	3940	807	0.64294	0.0127521	0.33567	0.0066557	0.00198256	No
smoking_initiation	1	236372829	238352083	cg24846594	236687271	LGALS8	1stExon|5'UTR	236187365	237182317	2836	2509	0.738086	0.0207124	0.232691	0.00652786	0.00198253	No
smoking_initiation	3	146606319	148216635	cg20957523	148668231	-	-	148170805	149167794	2169	67	0.821041	0.0218957	0.151054	0.00402636	0.00198253	No
smoking_initiation	3	149043102	150043102	cg20957523	148668231	-	-	148170805	149167794	2169	286	0.821041	0.0218957	0.151054	0.00402636	0.00198253	No
smoking_initiation	16	89108702	90108702	cg08064553	90038854	CENPBD1|AFG3L1	TSS200|1stExon|5'UTR	90000044	90174092	329	244	0.948954	0.00923253	0.0394488	0.000381821	0.0019825	No
smoking_initiation	6	111158371	112158371	cg17190362	112475675	LAMA4	Body	111975692	112975224	1566	223	2.85e-122	2.25e-124	0.990219	0.00779815	0.00198244	Yes
smoking_initiation	3	52386605	54266212	cg01527800	52017011	ABHD14A-ACY1|ACY1	TSS1500|Body	51517307	52516293	725	53	0.924003	0.0241772	0.0485681	0.00126884	0.00198236	No
smoking_initiation	5	172788534	173788534	cg10713254	173700967	-	-	173200971	174200286	2583	1573	0.754009	0.0256094	0.211227	0.0071722	0.00198236	No
smoking_initiation	22	42198430	43198430	cg14994777	41761166	-	-	41262127	42260971	1445	116	1.89e-06	4.4e-08	0.975312	0.022704	0.00198235	Yes
smoking_initiation	1	153706358	155533918	cg06121507	153347819	S100A12	5'UTR	152848838	153847116	1924	170	0.845725	0.0252199	0.123396	0.00367773	0.00198235	No
smoking_initiation	14	77029375	78029375	cg12831208	77219295	-	-	76719620	77717490	2396	1660	2.61e-05	1.08e-05	0.705274	0.292707	0.00198228	No
smoking_initiation	7	97207069	98207069	cg16548699	98007687	BAIAP2L1	Body	97508301	98507415	1641	973	0.819847	0.0165101	0.158472	0.00318933	0.00198225	No
smoking_initiation	8	26925349	27925349	cg11807600	28306526	FBXO16	Body	27806764	28805908	1575	255	0.831615	0.0133808	0.150601	0.0024212	0.00198224	No
smoking_initiation	16	49266772	50266772	cg26900686	49802060	ZNF423	Body	49302509	50293870	1868	1840	0.00128291	0.000212653	0.854829	0.141693	0.00198221	No
smoking_initiation	19	3974725	4974725	cg24404110	4933713	UHRF1	Body	4434503	5431265	1941	994	0.78923	0.0183507	0.186112	0.00432538	0.00198219	No
smoking_initiation	8	52069449	53069449	cg21285555	52771466	PCMTD1	Body	52271470	53259979	1943	1687	0.83758	0.0478295	0.106528	0.00608121	0.00198217	No
smoking_initiation	1	38257237	39257237	cg24033742	38493031	-	-	37998578	38990536	1789	1288	0.836309	0.0241127	0.133742	0.00385409	0.00198216	No
smoking_initiation	10	125180419	126180419	cg05720616	126185395	LHPP	Body	125689392	126685344	1944	822	0.809563	0.0204726	0.163841	0.0041413	0.00198211	No
smoking_initiation	1	7291461	8984823	cg07344096	7724122	CAMTA1	Body	7228619	8224107	2155	2104	0.814689	0.0214139	0.15777	0.00414498	0.00198209	No
smoking_initiation	1	7291461	8984823	cg20474564	7913890	UTS2	TSS1500	7414498	8413839	2268	2268	0.0272395	0.00634229	0.782293	0.182143	0.00198205	No
smoking_initiation	1	236372829	238352083	cg07333568	236938353	-	-	236439678	237438214	2687	2687	0.801635	0.0234786	0.167987	0.00491809	0.00198201	No
smoking_initiation	20	61488382	62488382	cg05295038	61340107	NTSR1	TSS200	60841256	61839633	1841	884	0.816489	0.026137	0.150574	0.00481813	0.00198198	No
smoking_initiation	12	111404371	113118346	cg05396624	110971300	-	-	110472709	111438758	1068	10	0.892853	0.0289933	0.0737776	0.00239377	0.00198194	No
smoking_initiation	6	157238258	158238258	cg06284878	157827320	ZDHHC14	Body	157328047	158327269	1311	1052	0.857428	0.0145703	0.123916	0.00210372	0.0019819	No
smoking_initiation	3	149043102	150043102	cg04037609	150021406	LINC01214	Body	149522978	150520960	1920	834	0.836122	0.0268378	0.13086	0.00419834	0.00198186	No
smoking_initiation	2	147325689	148325689	cg09380648	148390531	-	-	147890980	148888422	1584	530	0.857057	0.0237709	0.11403	0.0031607	0.00198177	No
smoking_initiation	12	132880790	133880790	cg20776947	133197827	P2RX2	Body	132697903	133697760	1528	1481	0.00351761	0.000156859	0.951898	0.0424455	0.00198176	No
smoking_initiation	17	77290135	78290135	cg09675820	77997453	TBC1D16	5'UTR	77542241	78496495	1521	1207	0.570987	0.0205189	0.392413	0.0140997	0.00198175	No
smoking_initiation	7	97207069	98207069	cg07603045	98088550	-	-	97588647	98588402	1647	949	0.835849	0.0167993	0.142508	0.00286221	0.00198167	No
smoking_initiation	7	98571478	99571478	cg07603045	98088550	-	-	97588647	98588402	1647	10	0.835849	0.0167993	0.142508	0.00286221	0.00198167	No
smoking_initiation	22	42198430	43198430	cg26619347	41807292	-	-	41312350	42306369	1485	175	0.866853	0.0201814	0.10846	0.00252311	0.00198164	No
smoking_initiation	6	108494161	109494161	cg12927641	109611667	-	-	109112401	110111276	2195	645	0.00540494	5.15e-05	0.983204	0.00935789	0.00198163	No
smoking_initiation	12	55974480	56974480	cg19636672	56881121	GLS2	Body	56381301	57379616	1094	458	3.05e-09	1.91e-08	0.137566	0.860453	0.00198155	Yes
smoking_initiation	1	31695819	32695819	cg22087417	31198427	MATN1-AS1	Body	30700559	31697865	2257	3	0.283526	0.0180978	0.654612	0.0417828	0.00198147	No
smoking_initiation	11	32456492	33456492	cg25497399	32355324	-	-	31856654	32855043	2305	1004	0.00244249	7.46e-05	0.965981	0.02952	0.00198144	No
smoking_initiation	17	77290135	78290135	cg16264458	77291101	HRNBP3	5'UTR	76791217	77790135	1624	683	0.821653	0.0285599	0.142842	0.00496307	0.00198136	No
smoking_initiation	17	37324339	38324339	cg04584781	38348058	RAPGEFL1	Body	37848675	38847207	1211	824	0.87777	0.0193796	0.0986923	0.00217697	0.00198135	No
smoking_initiation	16	49266772	50266772	cg07494553	50328670	ADCY7	Body|ExonBnd	49828908	50827601	1521	739	0.862109	0.0270692	0.105529	0.00331151	0.00198125	No
smoking_initiation	16	50445156	51445156	cg07494553	50328670	ADCY7	Body|ExonBnd	49828908	50827601	1521	498	0.862109	0.0270692	0.105529	0.00331151	0.00198125	No
smoking_initiation	5	172788534	173788534	cg08055971	173523855	HMP19	Body	173023868	174023093	2689	1944	0.732766	0.0251778	0.232102	0.00797304	0.00198124	No
smoking_initiation	19	3974725	4974725	cg05947470	4855374	PLIN3	Body	4355508	5355354	1915	1114	0.83324	0.0184222	0.143192	0.00316387	0.00198121	No
smoking_initiation	15	73548768	74548768	cg00370022	75015192	CYP1A1	Body	74515306	75514313	1191	37	0.851253	0.00981148	0.135396	0.00155858	0.00198114	No
smoking_initiation	12	111404371	113118346	cg25626273	111480104	CUX2	Body	110985442	111975163	932	321	0.886201	0.0255824	0.0838174	0.00241762	0.00198113	No
smoking_initiation	12	55974480	56974480	cg20596724	57328644	SDR9C7	TSS1500	56828818	57827348	1353	244	0.852519	0.0217643	0.120658	0.00307834	0.00198104	No
smoking_initiation	9	137489785	138489785	cg13969171	137486830	-	-	136986911	137983605	1894	1151	0.750194	0.0103504	0.234244	0.00322987	0.00198104	No
smoking_initiation	3	172853739	173853739	cg06508263	173916037	NLGN1	Body	173416388	174415647	2170	735	0.814422	0.0332847	0.144412	0.00590001	0.00198102	No
smoking_initiation	11	131598205	132598205	cg10888278	131530749	NTM	Body	131030795	132030454	2360	1141	0.489064	0.00949813	0.489943	0.00951321	0.001981	No
smoking_initiation	1	7291461	8984823	cg10377510	9224003	-	-	8724522	9714247	1540	387	0.475338	0.00698247	0.508235	0.00746372	0.00198092	No
smoking_initiation	7	77271983	78271983	cg22271577	77308260	-	-	76808709	77808044	2479	1354	7.61e-36	5.14e-35	0.128683	0.869337	0.0019809	Yes
smoking_initiation	2	58789218	61026618	cg06836442	61449030	USP34	Body	60949427	61948841	1724	183	0.815118	0.0152041	0.164628	0.00306876	0.00198088	No
smoking_initiation	1	236372829	238352083	cg01603004	236462959	-	-	235963454	236962775	2727	1970	0.791823	0.0225807	0.178526	0.00508911	0.00198086	No
smoking_initiation	1	236372829	238352083	cg23641674	236768729	HEATR1	TSS1500	236271217	237267334	2762	2614	0.777253	0.0216486	0.193724	0.00539375	0.00198085	No
smoking_initiation	12	55974480	56974480	cg16195601	57422811	MYO1A	Body	56922838	57922363	1349	131	0.852053	0.0193643	0.123791	0.00281137	0.00198083	No
smoking_initiation	9	80944104	81944104	cg01886634	80849717	CEP78	TSS1500	80350543	81349656	1844	737	0.823544	0.0233945	0.146909	0.00417129	0.00198079	No
smoking_initiation	16	9673748	10673748	cg02985145	10126317	GRIN2A	Body	9626482	10626122	3190	3038	0.741724	0.0232634	0.225948	0.00708463	0.00198074	No
smoking_initiation	16	220986	1220986	cg21704510	136570	NPRL3	3'UTR	89279	636126	780	656	0.908352	0.0170512	0.0712795	0.00133605	0.0019807	No
smoking_initiation	3	55488394	56488394	cg26310273	55377420	-	-	54879193	55876950	2643	866	0.745025	0.0196131	0.227397	0.00598435	0.00198069	No
smoking_initiation	3	156893770	159548333	cg19605623	159579349	SCHIP1	Body	159079542	160078874	1667	651	0.708619	0.01044	0.274912	0.00404829	0.00198068	No
smoking_initiation	1	236372829	238352083	cg03995744	236958472	MTR	TSS200	236459785	237458209	2685	2685	0.765855	0.0224797	0.203707	0.00597731	0.00198064	No
smoking_initiation	11	32456492	33456492	cg12818067	33037624	DEPDC7	TSS200|Body	32537952	33537498	1936	1805	0.837665	0.024619	0.131862	0.00387345	0.0019806	No
smoking_initiation	1	41276623	42276623	cg15497729	41628022	SCMH1	TSS1500|5'UTR	41128088	42122117	2243	1933	0.69657	0.00952658	0.287987	0.00393664	0.00198058	No
smoking_initiation	7	1370794	2370794	cg16686273	2611890	IQCE	Body	2111924	3111744	2157	541	0.00458712	8.17e-05	0.975966	0.0173842	0.00198057	No
smoking_initiation	7	3003207	4003207	cg16686273	2611890	IQCE	Body	2111924	3111744	2157	268	0.00458712	8.17e-05	0.975966	0.0173842	0.00198057	No
smoking_initiation	7	1370794	2370794	cg00881440	2595255	C7orf27	TSS200	2096026	3095037	2160	590	0.811408	0.0171404	0.165967	0.00350395	0.00198036	No
smoking_initiation	7	3003207	4003207	cg00881440	2595255	C7orf27	TSS200	2096026	3095037	2160	222	0.811408	0.0171404	0.165967	0.00350395	0.00198036	No
smoking_initiation	11	65061468	66061468	cg13652954	66337115	CTSF	TSS1500	65837599	66835372	880	316	0.900506	0.0217615	0.0739664	0.00178549	0.00198035	No
smoking_initiation	15	63398709	64398709	cg18483320	64404297	SNX1	Body	63905543	64903039	1414	1040	0.880079	0.0362743	0.0784353	0.0032309	0.00198031	No
smoking_initiation	5	160518271	161518271	cg10947348	161716489	-	-	161216611	162215500	2108	566	0.787193	0.0140043	0.193384	0.00343836	0.00198029	No
smoking_initiation	11	45893574	46893574	cg10533255	46679301	KIAA0652	Body	46179484	47179143	848	598	0.909748	0.0260168	0.0605257	0.00172892	0.00198029	No
smoking_initiation	12	111404371	113118346	cg00658626	111284979	CCDC63	5'UTR	110789372	111783179	1042	221	0.877098	0.0247948	0.0934864	0.00264079	0.00198022	No
smoking_initiation	22	42198430	43198430	cg18451310	42017231	XRCC6|PPPDE2	TSS200|TSS1500	41519308	42516622	1609	585	0.852541	0.021463	0.120972	0.00304353	0.00198016	No
smoking_initiation	5	30342054	31342054	cg22473232	31505592	DROSHA	Body	31007437	32003226	2288	711	0.781557	0.0264462	0.1838	0.0062174	0.00198013	No
smoking_initiation	10	125180419	126180419	cg26273839	126299710	LHPP	Body	125813126	126799704	2077	599	0.000944195	2.1e-05	0.975378	0.0216772	0.00198008	No
smoking_initiation	1	38257237	39257237	cg11866742	38942430	-	-	38442547	39442278	1676	1432	0.787789	0.022193	0.182888	0.00515019	0.00198007	No
smoking_initiation	18	53161743	54161743	cg08235465	53180390	TCF4	Body	52681282	53676203	1588	808	0.871946	0.0360049	0.0864997	0.00356982	0.00198002	No
smoking_initiation	15	63398709	64398709	cg12901133	63341740	TPM1	Body	62841910	63841675	2136	902	0.797176	0.0189159	0.177713	0.0042149	0.00198002	No
smoking_initiation	11	72809393	73809393	cg18573443	72534638	ATG16L2	Body	72036661	73033850	1313	232	0.870538	0.0237319	0.100998	0.00275136	0.00197998	No
smoking_initiation	10	102686838	105665256	cg15979940	106048536	GSTO2	Body	105548935	106546658	1713	236	0.844057	0.024479	0.125837	0.00364749	0.00197998	No
smoking_initiation	10	105960460	107607903	cg15979940	106048536	GSTO2	Body	105548935	106546658	1713	979	0.844057	0.024479	0.125837	0.00364749	0.00197998	No
smoking_initiation	1	7291461	8984823	cg26229018	7574875	CAMTA1	Body	7075498	8074872	2212	1765	0.789062	0.0205456	0.183633	0.00477947	0.00197993	No
smoking_initiation	16	220986	1220986	cg10516012	1306346	TPSD1	1stExon	809161	1804930	1681	636	2.96e-19	4.57e-21	0.982873	0.015147	0.00197986	Yes
smoking_initiation	10	125180419	126180419	cg24289314	126106425	OAT	5'UTR	125607842	126604496	1870	866	0.834431	0.0205442	0.13961	0.00343529	0.00197978	No
smoking_initiation	6	155931856	156931856	cg05877222	156952186	-	-	156452551	157451966	1770	975	0.822192	0.019232	0.153019	0.00357732	0.00197971	No
smoking_initiation	6	157238258	158238258	cg05877222	156952186	-	-	156452551	157451966	1770	350	0.822192	0.019232	0.153019	0.00357732	0.00197971	No
smoking_initiation	22	45942288	46942288	cg26667287	46419365	-	-	45921631	46919332	1328	1236	0.854459	0.0151466	0.12618	0.00223475	0.0019796	No
smoking_initiation	7	1370794	2370794	cg21531604	2551598	LFNG	TSS1500	2052318	3051375	2115	658	0.829286	0.0262104	0.13816	0.00436471	0.00197945	No
smoking_initiation	7	3003207	4003207	cg21531604	2551598	LFNG	TSS1500	2052318	3051375	2115	109	0.829286	0.0262104	0.13816	0.00436471	0.00197945	No
smoking_initiation	9	137489785	138489785	cg03264748	137337338	-	-	136839840	137837317	1843	736	1.06e-06	1.21e-08	0.986752	0.0112677	0.00197927	Yes
smoking_initiation	2	100172408	101172408	cg22240437	99814957	MRPL30	Body|3'UTR	99315067	100314825	1660	271	0.857863	0.026466	0.110291	0.00340061	0.00197925	No
smoking_initiation	3	70564431	71564431	cg24017822	72057979	-	-	71558889	72557904	2218	8	0.807749	0.0248347	0.160504	0.00493281	0.00197921	No
smoking_initiation	13	96323724	97323724	cg00756058	96296844	DZIP1	1stExon|5'UTR	95797705	96796646	2331	617	0.825206	0.0243173	0.144249	0.00424877	0.00197919	No
smoking_initiation	11	32456492	33456492	cg13638420	32448293	WT1	Body	31948361	32948252	2310	1212	0.757874	0.0217637	0.212289	0.00609427	0.00197915	No
smoking_initiation	1	236372829	238352083	cg07319722	236767808	HEATR1	1stExon|5'UTR	236267874	237267334	2763	2614	0.610072	0.0169958	0.360901	0.0100522	0.00197914	No
smoking_initiation	7	1370794	2370794	cg19723715	1125817	C7orf50|GPER	TSS1500|Body	661677	1621136	1794	245	0.480079	0.0164293	0.484919	0.016593	0.00197911	No
smoking_initiation	17	7303118	8303118	cg07148458	7254301	KCTD11|ACAP1	TSS1500|Body	6754828	7754121	1569	824	1.36e-05	2.78e-07	0.977962	0.0200454	0.0019791	Yes
smoking_initiation	6	163307748	164307748	cg09339301	163836245	QKI	1stExon	163337823	164334696	2758	2681	0.759839	0.0212573	0.211023	0.00590162	0.0019791	No
smoking_initiation	17	77290135	78290135	cg26181039	78744709	RPTOR	Body	78246205	79242587	2457	74	0.00443287	6.54e-05	0.979087	0.0144354	0.00197907	No
smoking_initiation	17	37324339	38324339	cg08388455	37081875	-	-	36582436	37581353	1292	259	0.00169657	0.000283215	0.853555	0.142486	0.00197902	Yes
smoking_initiation	7	132583234	134089846	cg10951552	132095297	PLXNA4	Body	131595703	132593831	1849	12	0.835271	0.0444345	0.112341	0.0059743	0.00197893	No
smoking_initiation	3	82235792	86649109	cg13397720	82682815	-	-	82184158	83180859	2206	2136	0.789274	0.0205343	0.183442	0.00477057	0.00197885	No
smoking_initiation	12	111404371	113118346	cg05964529	110906245	C12orf24|GPN3	TSS200|Body|1stExon|5'UTR	110406655	111406026	1114	2	0.893895	0.0291234	0.0726384	0.00236461	0.00197881	No
smoking_initiation	12	111404371	113118346	cg15347097	110909554	C12orf24	Body	110409724	111407697	1116	7	0.874872	0.0285893	0.0915698	0.00299037	0.00197875	No
smoking_initiation	6	26754967	30729306	cg08424423	31088188	CDSN|PSORS1C1	1stExon|5'UTR	30588356	31588020	10065	335	0.00548738	0.00275802	0.658705	0.331071	0.00197868	No
smoking_initiation	22	37897797	38897797	cg01732982	38815709	-	-	38316657	39306630	1478	848	0.846163	0.0255748	0.122581	0.00370296	0.00197865	No
smoking_initiation	15	66976952	67976952	cg10211882	66790973	SNAPC5	TSS1500	66291175	67290863	2421	763	0.000187097	3.71e-06	0.978431	0.0193992	0.00197861	Yes
smoking_initiation	10	102686838	105665256	cg16132219	105992041	C10orf79	1stExon|5'UTR	105492549	106491498	1721	356	0.841367	0.0219533	0.131278	0.00342339	0.00197853	No
smoking_initiation	10	105960460	107607903	cg16132219	105992041	C10orf79	1stExon|5'UTR	105492549	106491498	1721	867	0.841367	0.0219533	0.131278	0.00342339	0.00197853	No
smoking_initiation	17	15735462	16735462	cg12801917	15417503	FAM18B2	Body	14917605	15915335	1747	294	0.619242	0.00724725	0.367236	0.00429594	0.00197852	No
smoking_initiation	7	1370794	2370794	cg14110681	1155435	C7orf50	Body	661677	1651900	1829	280	2.35e-09	9.87e-10	0.702877	0.295144	0.00197851	Yes
smoking_initiation	1	173604743	175385243	cg08007627	174758472	RABGAP1L	Body	174258877	175258239	1842	1842	0.839426	0.0261045	0.128497	0.00399402	0.00197848	No
smoking_initiation	1	7291461	8984823	cg04210471	7725038	CAMTA1	Body	7228619	8225003	2164	2113	0.810019	0.0213184	0.162411	0.00427242	0.00197844	No
smoking_initiation	10	10633823	11633823	cg00246041	12085127	UPF2	TSS200|TSS1500	11585536	12584513	2414	79	0.79038	0.0209878	0.181828	0.00482628	0.00197838	No
smoking_initiation	22	37897797	38897797	cg16005729	39065080	CBY1	Body	38565209	39563930	1527	500	0.000212544	1.2e-06	0.992185	0.00562271	0.00197837	No
smoking_initiation	1	74491596	75491596	cg23952663	75601120	LHX8	Body	75103028	76101018	2146	800	0.81012	0.0292967	0.153071	0.00553358	0.00197836	No
smoking_initiation	6	155931856	156931856	cg18393175	156488510	-	-	155988566	156988309	2480	2354	0.798937	0.0242567	0.169678	0.00514965	0.00197826	No
smoking_initiation	1	236372829	238352083	cg08169200	236706961	LGALS8	Body	236207014	237204022	2811	2540	0.765164	0.0214374	0.205661	0.00575996	0.00197826	No
smoking_initiation	1	236372829	238352083	cg09469682	237272840	RYR2	Body	236773134	237772566	2695	2695	0.71901	0.0220461	0.249323	0.0076427	0.00197822	No
smoking_initiation	17	7303118	8303118	cg07925670	7253489	ACAP1	Body	6753977	7751751	1568	822	0.00912351	0.000186831	0.968873	0.0198386	0.00197817	Yes
smoking_initiation	19	3974725	4974725	cg07584494	5074758	KDM4B	Body	4574910	5574495	1877	720	0.831719	0.0226905	0.139801	0.00381199	0.00197807	No
smoking_initiation	3	47490500	50681136	cg26699901	47021152	CCDC12|NBEAL2	TSS200|5'UTR	46521298	47519606	1270	27	0.870934	0.0212173	0.103355	0.00251591	0.00197789	No
smoking_initiation	1	49011424	52273078	cg09798093	49325135	AGBL4	Body	48825947	49824090	1421	1079	4.14e-07	2.78e-07	0.596845	0.401177	0.00197774	Yes
smoking_initiation	1	236372829	238352083	cg10347832	236475115	-	-	235975732	236974124	2739	1992	0.637294	0.0182048	0.333013	0.0095108	0.00197772	No
smoking_initiation	16	9673748	10673748	cg21060872	9199868	C16orf72	Body	8700111	9699838	3052	84	0.727816	0.0171795	0.247194	0.00583284	0.00197767	No
smoking_initiation	10	125180419	126180419	cg26739084	126036630	-	-	125543163	126536609	1857	986	0.83136	0.0209891	0.142088	0.00358526	0.00197767	No
smoking_initiation	1	173604743	175385243	cg12072587	173458588	-	-	172958811	173957777	1464	340	0.002034	0.000100026	0.949211	0.0466773	0.0019776	No
smoking_initiation	19	3974725	4974725	cg07582623	4718742	DPP9	Body	4219541	5218255	1853	1305	0.793173	0.0178735	0.182857	0.00411857	0.00197756	No
smoking_initiation	3	52386605	54266212	cg02781692	52075721	-	-	51577372	52575251	744	121	0.916775	0.0257419	0.0539916	0.00151404	0.00197743	No
smoking_initiation	12	49452394	50452394	cg21730334	49515098	-	-	49017229	50014181	1302	664	0.876416	0.0126643	0.107392	0.00154985	0.00197735	No
smoking_initiation	10	10633823	11633823	cg16107712	11573132	USP6NL	Body	11074546	12072949	2492	1342	0.0602741	0.00601282	0.847221	0.0845151	0.00197727	No
smoking_initiation	17	7303118	8303118	cg06721232	7253308	ACAP1	Body	6753977	7751751	1568	822	0.000597271	1.22e-05	0.9774	0.0200132	0.00197725	Yes
smoking_initiation	20	61488382	62488382	cg19973758	61162112	MIR133A2|C20orf166	TSS200|Body	60663513	61661866	1710	380	0.837872	0.0207544	0.136029	0.0033675	0.00197724	No
smoking_initiation	20	24695509	25695509	cg24973350	24433466	-	-	23933619	24933362	2426	870	0.782076	0.0206086	0.190325	0.0050133	0.00197718	No
smoking_initiation	12	120583279	121583279	cg06031910	120137571	CIT	Body	119638903	120637474	1904	80	0.844312	0.0382115	0.110501	0.00499901	0.00197711	No
smoking_initiation	12	55974480	56974480	cg11111979	57328529	SDR9C7	TSS1500	56828548	57827348	1355	246	0.861603	0.0219978	0.111575	0.00284669	0.0019771	No
smoking_initiation	1	179283167	180283167	cg20616246	180010285	CEP350	Body|ExonBnd	179510620	180510253	2350	1872	0.81462	0.0231629	0.155811	0.00442835	0.00197708	No
smoking_initiation	6	158382320	159382320	cg07240190	159268249	OSTCP1	Body	158768267	159767540	2911	1832	0.00304867	0.000193452	0.935426	0.059355	0.00197706	No
smoking_initiation	18	72035282	73035282	cg18665422	71935066	CYB5A	Body	71435884	72434826	2273	806	0.792518	0.0239279	0.176257	0.00531963	0.00197705	No
smoking_initiation	18	72035282	73035282	cg21413452	71959343	CYB5A	TSS200	71459511	72458777	2258	849	0.77192	0.0242338	0.195727	0.0061427	0.00197705	No
smoking_initiation	2	102926177	105131814	cg09686333	105586610	-	-	105087316	106086217	1882	55	0.820743	0.0186486	0.155109	0.00352235	0.00197703	No
smoking_initiation	6	52395230	53395230	cg26777809	53695333	LRRC1	Body	53195557	54195062	2252	482	0.0720114	0.000826417	0.91469	0.0104952	0.00197701	No
smoking_initiation	10	102686838	105665256	cg04618443	106038798	GSTO2	Body	105538862	106538768	1699	246	0.841959	0.0239231	0.128492	0.00364895	0.00197701	No
smoking_initiation	10	105960460	107607903	cg04618443	106038798	GSTO2	Body	105538862	106538768	1699	955	0.841959	0.0239231	0.128492	0.00364895	0.00197701	No
smoking_initiation	1	179283167	180283167	cg12719853	179054850	TOR3A	Body	178555550	179554536	2791	1419	0.781192	0.0219133	0.189601	0.00531654	0.00197699	No
smoking_initiation	10	36134124	37134124	cg07208752	36915315	-	-	36415471	37413403	2468	1868	0.802629	0.0237489	0.166715	0.00493092	0.00197698	No
smoking_initiation	3	149043102	150043102	cg06839417	149106151	-	-	148606254	149604799	2145	1231	0.810676	0.0242742	0.158334	0.00473905	0.00197693	No
smoking_initiation	19	3974725	4974725	cg22079102	5061085	KDM4B	Body	4563009	5561076	1875	735	0.828828	0.0226114	0.142693	0.00389085	0.0019769	No
smoking_initiation	17	26823322	27823322	cg27417090	28088603	SSH2	TSS200|Body	27588806	28588401	1101	401	0.892283	0.0234118	0.080225	0.00210297	0.00197687	No
smoking_initiation	17	7303118	8303118	cg20339228	7259247	TMEM95	Body	6760131	7758746	1567	830	0.851409	0.0184907	0.125402	0.00272149	0.00197682	No
smoking_initiation	15	73548768	74548768	cg22291365	74891439	-	-	74398103	75391047	1094	117	0.229292	0.00184137	0.760782	0.0061076	0.00197674	No
smoking_initiation	3	149043102	150043102	cg18801459	149751621	-	-	149251684	150248779	1952	1403	0.800676	0.0253434	0.166728	0.00527539	0.00197662	No
smoking_initiation	11	32456492	33456492	cg24441068	32605279	EIF3M	TSS200	32105587	33104961	2407	1607	0.808943	0.0232373	0.161214	0.00462898	0.00197653	No
smoking_initiation	3	149043102	150043102	cg17439694	148939523	CP	1stExon	148448418	149439254	2312	1033	0.782459	0.0208028	0.18972	0.00504201	0.00197646	No
smoking_initiation	2	57671220	58671220	cg01949260	58749327	LINC01122	Body	58249991	59245552	1687	697	0.796259	0.0196241	0.177762	0.00437902	0.00197643	No
smoking_initiation	2	58789218	61026618	cg01949260	58749327	LINC01122	Body	58249991	59245552	1687	847	0.796259	0.0196241	0.177762	0.00437902	0.00197643	No
smoking_initiation	16	5311367	6311367	cg10680826	5084803	NAGPA|NAGPA-AS1	TSS1500|Body	4585883	5584334	1706	432	0.646754	0.00628405	0.341668	0.00331776	0.00197635	No
smoking_initiation	16	5311367	6311367	cg00092931	6593403	RBFOX1	Body|5'UTR	6093518	7093392	4293	766	0.462809	0.014403	0.505094	0.0157169	0.00197633	No
smoking_initiation	20	61488382	62488382	cg04049240	61335377	-	-	60835492	61834695	1837	872	0.81375	0.0262489	0.153088	0.00493616	0.00197629	No
smoking_initiation	10	102686838	105665256	cg16859352	106090233	ITPRIP	TSS1500|5'UTR	105590558	106588976	1715	153	0.825531	0.0245651	0.143655	0.00427272	0.00197629	No
smoking_initiation	10	105960460	107607903	cg16859352	106090233	ITPRIP	TSS1500|5'UTR	105590558	106588976	1715	1064	0.825531	0.0245651	0.143655	0.00427272	0.00197629	No
smoking_initiation	2	21567213	23082968	cg12749439	23454109	-	-	22954594	23954075	2209	235	0.809045	0.0250152	0.159048	0.00491571	0.00197622	No
smoking_initiation	18	40814171	41814171	cg24493567	40697044	RIT2	TSS1500	40197660	41196991	1845	676	0.829441	0.0217389	0.143096	0.00374844	0.00197613	No
smoking_initiation	9	80944104	81944104	cg08982381	80647290	GNAQ	TSS1500	80147744	81146737	1771	409	0.841437	0.0199705	0.133451	0.00316531	0.00197611	No
smoking_initiation	10	114878364	115878364	cg03040029	114494879	VTI1A	Body	113995176	114992735	1447	116	0.781881	0.0175123	0.194281	0.00434944	0.00197606	No
smoking_initiation	3	149043102	150043102	cg00172020	150264474	EIF2A|SERP1	TSS200	149765785	150763869	1983	538	0.814354	0.0179368	0.162163	0.00356981	0.00197605	No
smoking_initiation	12	49452394	50452394	cg11303127	49740807	DNAJC22	TSS1500	49241795	50240341	1220	932	0.81146	0.0146017	0.168925	0.00303771	0.00197602	No
smoking_initiation	6	91726609	92726609	cg02021812	92193342	-	-	91695600	92692690	2022	1997	0.808939	0.0248227	0.159374	0.00488848	0.00197601	No
smoking_initiation	1	7291461	8984823	cg13488186	7830103	VAMP3	TSS1500	7330284	8329710	2280	2280	0.839007	0.0236574	0.13165	0.00371015	0.00197601	No
smoking_initiation	13	96323724	97323724	cg02571835	96230311	CLDN10	3'UTR	95730539	96729594	2343	528	0.533494	0.0153612	0.4366	0.0125693	0.0019759	No
smoking_initiation	5	172788534	173788534	cg15948210	172989254	-	-	172489416	173488137	2511	1904	0.773957	0.0260245	0.191602	0.0064407	0.00197587	No
smoking_initiation	1	17936657	18936657	cg10195527	18184788	-	-	17685044	18684587	2078	1565	0.81132	0.0303118	0.150762	0.00563065	0.0019758	No
smoking_initiation	14	58153514	59153514	cg10794502	57773374	-	-	57274519	58272760	1978	332	0.744216	0.00990629	0.2407	0.00320199	0.0019758	No
smoking_initiation	6	157238258	158238258	cg06818746	158264608	SNX9	Body	157793801	158764539	2566	845	0.798686	0.0233841	0.170951	0.00500315	0.00197571	No
smoking_initiation	6	158382320	159382320	cg06818746	158264608	SNX9	Body	157793801	158764539	2566	1274	0.798686	0.0233841	0.170951	0.00500315	0.00197571	No
smoking_initiation	3	52386605	54266212	cg11393450	52041934	-	-	51543856	52541253	712	63	0.904757	0.0252937	0.0661273	0.0018467	0.0019757	No
smoking_initiation	3	52386605	54266212	cg14444993	51894883	IQCF2	TSS1500	51395571	52392877	768	4	0.893648	0.0205008	0.0819961	0.00187906	0.00197567	No
smoking_initiation	3	63734307	64734307	cg03719650	64052985	PRICKLE2-AS1	TSS1500	63553175	64552537	2007	1472	0.815306	0.0163242	0.16313	0.00326424	0.00197559	No
smoking_initiation	10	114878364	115878364	cg08642088	114594641	-	-	114094931	115094254	1328	239	0.81219	0.0176852	0.164568	0.00358143	0.00197555	No
smoking_initiation	4	143010148	144010148	cg12253543	144434958	SMARCA5	1stExon|5'UTR	143935231	144934585	2756	137	0.721312	0.0165177	0.254372	0.00582302	0.00197553	No
smoking_initiation	7	3003207	4003207	cg00996792	4204029	SDK1	Body	3704264	4703238	2377	516	0.775381	0.0243569	0.192249	0.00603712	0.00197548	No
smoking_initiation	1	41276623	42276623	cg13880598	41807925	-	-	41308142	42307713	2100	2044	0.00778969	0.000102379	0.97729	0.0128425	0.00197537	No
smoking_initiation	20	61488382	62488382	cg00237512	62688874	TCEA2	1stExon|5'UTR	62193019	62918893	1553	792	9.73e-10	4.37e-11	0.955139	0.0428861	0.00197537	Yes
smoking_initiation	19	17960956	18960956	cg07614018	18811575	CRTC1	Body	18311676	19310527	1319	767	0.882513	0.0418855	0.0702924	0.00333422	0.0019753	No
smoking_initiation	6	108494161	109494161	cg08597189	109762603	PPIL6|SMPD2	TSS1500|Body	109262787	110262299	2187	371	6.57e-11	7.04e-13	0.987446	0.010579	0.00197521	Yes
smoking_initiation	7	97207069	98207069	cg02253440	97911390	BRI3	Body	97411547	98411352	1997	1473	0.824095	0.0235487	0.146205	0.00417587	0.0019751	No
smoking_initiation	2	29013404	30013404	cg25307972	28534404	LOC100505716|BRE	TSS1500|Body|3'UTR	28034680	29034254	1810	33	0.841994	0.0204269	0.132394	0.00320993	0.00197505	No
smoking_initiation	7	90781409	91781409	cg20712789	92075939	GATAD1	TSS1500	91576489	92571059	965	345	0.914723	0.0179459	0.0641003	0.0012556	0.00197505	No
smoking_initiation	3	149043102	150043102	cg00013302	149809005	-	-	149310583	150308229	1967	1272	0.788118	0.0249928	0.179232	0.00568184	0.00197492	No
smoking_initiation	1	179283167	180283167	cg04534653	178920091	-	-	178420220	179419949	2334	699	0.787148	0.0174404	0.189245	0.00419103	0.00197486	No
smoking_initiation	1	38257237	39257237	cg09970565	38354103	INPP5B	Body	37854440	38854022	1795	1006	0.824277	0.0221997	0.147576	0.00397259	0.00197485	No
smoking_initiation	7	96129103	97129103	cg08637164	95936551	SLC25A13	Body	95436748	96435891	1695	555	0.766843	0.0114744	0.216471	0.00323712	0.00197477	No
smoking_initiation	19	3974725	4974725	cg07260375	4600517	-	-	4104938	5100391	1741	1451	0.278127	0.00647197	0.697205	0.0162219	0.00197471	No
smoking_initiation	5	30342054	31342054	cg22332744	31131694	-	-	30633628	31631661	2230	1592	0.00345085	0.017918	0.157721	0.818936	0.00197471	Yes
smoking_initiation	19	3974725	4974725	cg08701479	5135291	KDM4B	Body	4635443	5626963	1844	622	0.836179	0.0224043	0.135805	0.00363675	0.00197461	No
smoking_initiation	15	77525464	78525464	cg05914723	78953907	-	-	78454795	79453282	2219	136	0.123798	0.00202478	0.858169	0.0140338	0.00197458	No
smoking_initiation	13	96323724	97323724	cg15329935	96217602	CLDN10	Body	95717843	96717364	2352	496	0.790174	0.0227045	0.179978	0.00516943	0.0019745	No
smoking_initiation	11	65061468	66061468	cg16052361	66367809	CCS	Body	65868455	66863010	846	275	0.886637	0.0213555	0.0879172	0.00211559	0.00197443	No
smoking_initiation	9	80944104	81944104	cg01456196	82267552	TLE4	Body	81768005	82767035	1992	339	0.815769	0.0185094	0.160116	0.003631	0.00197438	No
smoking_initiation	12	111404371	113118346	cg26413835	111461831	-	-	110962702	111953704	941	310	0.900893	0.0263031	0.0688227	0.00200742	0.00197416	No
smoking_initiation	11	63633552	64633552	cg19990190	64903275	SYVN1	TSS1500	64407385	65401419	962	156	0.893721	0.015844	0.0869218	0.00153899	0.00197402	No
smoking_initiation	11	65061468	66061468	cg19990190	64903275	SYVN1	TSS1500	64407385	65401419	962	311	0.893721	0.015844	0.0869218	0.00153899	0.00197402	No
smoking_initiation	15	66976952	67976952	cg21904329	66549307	-	-	66049600	67049168	2232	179	0.820872	0.0161536	0.157895	0.00310517	0.00197399	No
smoking_initiation	10	13033053	14033053	cg07639982	12555079	CAMK1D	Body	12055986	13054479	2503	35	0.757556	0.0188684	0.216219	0.00538336	0.00197397	No
smoking_initiation	20	24695509	25695509	cg25001261	24432652	-	-	23932747	24932441	2426	867	0.642104	0.0168858	0.330351	0.00868547	0.00197386	No
smoking_initiation	3	63734307	64734307	cg15796200	63953884	ATXN7	Body	63454610	64453790	2231	1319	0.800093	0.0161652	0.17817	0.0035978	0.00197382	No
smoking_initiation	2	199023122	200023122	cg09025663	198738345	PLCL1	Body	198238424	199238330	1525	467	0.897044	0.0386938	0.0597142	0.00257378	0.00197382	No
smoking_initiation	12	111404371	113118346	cg05902801	111731104	CUX2	Body	111231277	112230036	808	455	0.906524	0.0219097	0.0679522	0.00164036	0.00197379	No
smoking_initiation	1	38257237	39257237	cg25488697	38510383	POU3F1	3'UTR|1stExon	38010651	39009325	1795	1303	0.818831	0.023847	0.150953	0.00439428	0.00197378	No
smoking_initiation	8	114874642	115874642	cg03492005	116286812	-	-	115787086	116773290	1690	266	0.82203	0.0176574	0.155011	0.00332771	0.00197374	No
smoking_initiation	20	61488382	62488382	cg04337278	61807375	-	-	61307430	62306855	2134	1806	0.824009	0.0249346	0.144706	0.00437684	0.00197371	No
smoking_initiation	1	7291461	8984823	cg14157073	7765564	CAMTA1	Body	7265622	8264457	2193	2162	0.798034	0.0221327	0.173062	0.00479774	0.00197371	No
smoking_initiation	9	137489785	138489785	cg23957824	138558270	-	-	138058737	139056854	1869	847	0.0408698	0.000421289	0.946976	0.00975952	0.0019737	No
smoking_initiation	2	144900317	146640132	cg19061888	147001832	-	-	146502569	147500491	1168	228	0.0333283	0.000780947	0.94185	0.0220674	0.00197369	No
smoking_initiation	2	147325689	148325689	cg19061888	147001832	-	-	146502569	147500491	1168	192	0.0333283	0.000780947	0.94185	0.0220674	0.00197369	No
smoking_initiation	16	9673748	10673748	cg05548672	9207383	C16orf72	Body	8708862	9707265	3067	110	0.739777	0.0174847	0.235207	0.00555717	0.00197366	No
smoking_initiation	22	42198430	43198430	cg02048527	41728062	ZC3H7B	Body	41229149	42227806	1400	46	0.858153	0.018589	0.118715	0.00256958	0.00197366	No
smoking_initiation	10	10633823	11633823	cg15901190	11985850	UPF2	Body	11486431	12484556	2232	310	0.816162	0.0226287	0.154942	0.00429391	0.00197362	No
smoking_initiation	14	79063654	80602233	cg15323037	80268635	NRXN3	Body	79770232	80768590	1992	1758	0.840801	0.0249982	0.128411	0.00381587	0.00197359	No
smoking_initiation	2	161601261	163302993	cg23124382	161268467	RBMS1	Body	160768776	161768312	2324	630	0.809645	0.0214587	0.162615	0.00430795	0.00197359	No
smoking_initiation	12	120583279	121583279	cg19323241	120149097	CIT	Body	119649217	120647352	1896	86	0.854519	0.0395281	0.0993842	0.00459531	0.00197358	No
smoking_initiation	10	125180419	126180419	cg05747812	126370430	FAM53B	Body	125919795	126866823	2214	574	0.785777	0.0189894	0.188702	0.00455828	0.00197356	No
smoking_initiation	1	179283167	180283167	cg02054191	179070232	ABL2	3'UTR	178570514	179569722	2795	1465	0.513097	0.0158168	0.455086	0.0140265	0.00197348	No
smoking_initiation	1	7291461	8984823	cg13612338	7529465	CAMTA1	Body	7029814	8028930	2213	1671	0.799174	0.0208052	0.173532	0.00451565	0.00197336	No
smoking_initiation	17	30185935	31185935	cg10042885	29876518	-	-	29377026	30375698	1681	321	0.847363	0.0250692	0.121987	0.00360702	0.00197335	No
smoking_initiation	2	21567213	23082968	cg13083502	23506789	-	-	23006947	24006065	2178	110	0.79831	0.0242032	0.17035	0.00516272	0.0019732	No
smoking_initiation	11	63633552	64633552	cg22413726	64691999	PPP2R5B	TSS200	64192152	65190379	950	378	0.884951	0.0194288	0.0916366	0.00200988	0.00197319	No
smoking_initiation	11	65061468	66061468	cg22413726	64691999	PPP2R5B	TSS200	64192152	65190379	950	77	0.884951	0.0194288	0.0916366	0.00200988	0.00197319	No
smoking_initiation	3	149043102	150043102	cg26245416	149848238	-	-	149350173	150347833	2034	1240	0.798994	0.0253014	0.168401	0.00533069	0.00197319	No
smoking_initiation	10	105960460	107607903	cg17726547	106239751	LOC101927523	Body	105739777	106739695	1670	1348	0.846037	0.0272104	0.120894	0.00388624	0.00197316	No
smoking_initiation	1	95914335	96914335	cg01701705	95592655	TMEM56-RWDD3|TMEM56	5'UTR	95092665	96092498	2442	305	0.802293	0.0250817	0.165481	0.00517137	0.00197316	No
smoking_initiation	6	108494161	109494161	cg02258846	108026281	SCML4	3'UTR	107527432	108525740	1472	32	2.34e-16	5.27e-17	0.814581	0.183445	0.00197311	Yes
smoking_initiation	1	65969643	66969643	cg13195296	67406896	MIER1	Body|5'UTR	66907097	67906853	2582	260	0.724747	0.0203606	0.24601	0.00690927	0.00197302	No
smoking_initiation	19	3974725	4974725	cg22308726	4566575	-	-	4071311	5066330	1689	1458	0.826594	0.0169312	0.151403	0.00309923	0.00197299	No
smoking_initiation	1	153706358	155533918	cg17650614	153226113	-	-	152726908	153725518	2150	19	0.781504	0.0153945	0.197245	0.00388348	0.00197289	No
smoking_initiation	22	37897797	38897797	cg04815174	38857852	-	-	38358854	39351466	1540	821	0.865782	0.0203724	0.109303	0.00256999	0.00197281	No
smoking_initiation	1	49011424	52273078	cg06594207	48514802	-	-	48015258	49013910	1706	3	0.000797664	8.7e-06	0.986463	0.0107576	0.00197269	No
smoking_initiation	4	143010148	144010148	cg12776902	144452479	SMARCA5	Body	143952710	144951880	2718	81	0.743416	0.0171492	0.23211	0.00535239	0.00197264	No
smoking_initiation	11	32456492	33456492	cg25247290	32461212	WIT1	Body	31961548	32961045	2292	1220	0.758308	0.0216845	0.211975	0.00605966	0.00197258	No
smoking_initiation	11	45893574	46893574	cg14904638	46726595	ZNF408	Body	46226775	47225996	824	510	0.908693	0.0273788	0.060146	0.00181022	0.00197241	No
smoking_initiation	1	236372829	238352083	cg23512567	236349007	GPR137B	Body	235849159	236848751	2570	1736	0.778775	0.0215459	0.192386	0.00532064	0.00197236	No
smoking_initiation	19	3974725	4974725	cg03216410	5026327	KDM4B	5'UTR	4527126	5526030	1882	779	0.832025	0.0225211	0.139702	0.00377946	0.00197235	No
smoking_initiation	11	72809393	73809393	cg24341813	73363561	PLEKHB1	Body	72865250	73863411	1691	1605	0.83074	0.0306346	0.131795	0.00485815	0.00197232	No
smoking_initiation	9	80944104	81944104	cg07940010	80746798	-	-	80246953	81246106	1804	596	0.829045	0.0207882	0.144572	0.00362315	0.00197229	No
smoking_initiation	1	17936657	18936657	cg24546928	17949563	ARHGEF10L	Body	17453277	18449524	2176	1034	0.790556	0.0259784	0.175721	0.00577238	0.00197226	No
smoking_initiation	17	7303118	8303118	cg02489908	6946086	SLC16A11	Body	6449085	7446081	1940	388	0.831114	0.0199759	0.143491	0.00344685	0.00197225	No
smoking_initiation	18	31196075	32196075	cg02046740	32447760	DTNA	Body|3'UTR	31948151	32947616	1822	507	0.823275	0.0189721	0.152273	0.00350712	0.0019722	No
smoking_initiation	7	87942568	88942568	cg23857078	87975315	-	-	87478000	88474896	1675	1081	0.854818	0.0147443	0.126289	0.00217632	0.00197212	No
smoking_initiation	16	5311367	6311367	cg14874133	6533383	RBFOX1	Body|5'UTR	6036160	7033185	4182	919	0.6787	0.0210293	0.289336	0.00896302	0.00197207	No
smoking_initiation	3	58934420	59934420	cg14972330	60003816	FHIT	Body	59504310	60503466	3494	1267	0.734696	0.022775	0.233326	0.00723098	0.001972	No
smoking_initiation	3	59957882	60957882	cg14972330	60003816	FHIT	Body	59504310	60503466	3494	2116	0.734696	0.022775	0.233326	0.00723098	0.001972	No
smoking_initiation	1	236372829	238352083	cg19140682	236849656	ACTN2	TSS200	236352534	237349025	2792	2777	0.761851	0.0216296	0.208626	0.0059211	0.00197198	No
smoking_initiation	11	32456492	33456492	cg16285902	32605422	EIF3M	1stExon|5'UTR	32105587	33104961	2407	1607	0.819782	0.0235486	0.15038	0.00431776	0.00197196	No
smoking_initiation	11	65061468	66061468	cg01002146	66360565	CCDC87|CCS	TSS200	65862952	66855768	855	285	0.874125	0.0210706	0.100414	0.00241849	0.0019719	No
smoking_initiation	1	76189019	77189019	cg02947999	76049108	SLC44A5	5'UTR	75549318	76549094	2736	1140	0.387962	0.0132182	0.577185	0.0196632	0.00197188	No
smoking_initiation	1	65969643	66969643	cg04654585	67254182	-	-	66754533	67754158	2578	499	0.74599	0.0222346	0.223154	0.00664925	0.00197182	No
smoking_initiation	6	157238258	158238258	cg27098847	158233108	-	-	157793801	158733024	2422	845	0.774017	0.0211878	0.197421	0.00540221	0.00197177	No
smoking_initiation	6	158382320	159382320	cg27098847	158233108	-	-	157793801	158733024	2422	1130	0.774017	0.0211878	0.197421	0.00540221	0.00197177	No
smoking_initiation	6	157238258	158238258	cg11924238	158194541	-	-	157793801	158694529	2272	845	0.644754	0.016181	0.328843	0.0082508	0.00197164	No
smoking_initiation	6	158382320	159382320	cg11924238	158194541	-	-	157793801	158694529	2272	980	0.644754	0.016181	0.328843	0.0082508	0.00197164	No
smoking_initiation	6	26754967	30729306	cg07507446	29928362	-	-	29428831	30428351	8119	8119	3.96e-15	1.43e-15	0.733364	0.264664	0.00197163	Yes
smoking_initiation	11	32456492	33456492	cg09992216	32353565	-	-	31853968	32853553	2302	1000	0.701802	0.0213682	0.266739	0.0081196	0.00197161	No
smoking_initiation	20	24695509	25695509	cg16098981	24449865	TMEM90B	1stExon|5'UTR	23949996	24949252	2474	933	0.809384	0.0221518	0.162059	0.00443338	0.00197156	No
smoking_initiation	1	7291461	8984823	cg20149362	7834809	VAMP3	Body	7335120	8333279	2276	2276	0.795417	0.022395	0.175284	0.00493315	0.00197154	No
smoking_initiation	3	63734307	64734307	cg22118297	64547310	ADAMTS9	Body	64048297	65047235	2362	1462	0.764802	0.0189058	0.209152	0.00516823	0.00197154	No
smoking_initiation	5	160518271	161518271	cg14724933	161494789	GABRG2	1stExon|5'UTR	160994805	161994761	2120	1082	0.820593	0.0217843	0.151628	0.00402331	0.00197149	No
smoking_initiation	11	121030888	122030888	cg01810719	120997680	TECTA	Body	120497794	121496933	1941	871	0.800913	0.0183535	0.174759	0.00400276	0.00197145	No
smoking_initiation	17	7303118	8303118	cg11814438	6917600	C17orf49|RNASEK-C17orf49|RNASEK	TSS1500|Body	6417806	7417592	1884	261	0.672175	0.0119419	0.308434	0.00547767	0.00197144	No
smoking_initiation	10	13033053	14033053	cg14016099	14062126	FRMD4A	Body	13562322	14561957	2961	1277	0.44313	0.0152771	0.52164	0.0179817	0.00197137	No
smoking_initiation	8	114874642	115874642	cg27485289	116068124	-	-	115568313	116566315	1980	757	0.780448	0.017252	0.195998	0.00433062	0.00197135	No
smoking_initiation	10	13033053	14033053	cg23569034	14367541	FRMD4A	Body	13867862	14866604	3101	493	0.00173426	2.43e-05	0.982487	0.0137828	0.00197134	Yes
smoking_initiation	3	52386605	54266212	cg12820946	52029954	RPL29	1stExon|5'UTR	51530434	52527571	712	55	0.916785	0.0237172	0.0560775	0.00144875	0.00197131	No
smoking_initiation	7	1370794	2370794	cg03788406	1012599	COX19	Body	661677	1509049	1667	118	0.00647367	0.000216737	0.959226	0.0321127	0.00197128	No
smoking_initiation	11	131598205	132598205	cg00740479	131170123	-	-	130670707	131668702	2343	149	5.77e-12	1.89e-13	0.966415	0.0316137	0.00197128	Yes
smoking_initiation	1	38257237	39257237	cg11665819	38355377	INPP5B	Body|ExonBnd	37855511	38854756	1791	1008	0.840394	0.022812	0.131262	0.00356104	0.00197123	No
smoking_initiation	7	1370794	2370794	cg00892324	2565575	LFNG	Body	2065828	3065293	2160	647	0.804871	0.0238867	0.164394	0.00487687	0.00197111	No
smoking_initiation	7	3003207	4003207	cg00892324	2565575	LFNG	Body	2065828	3065293	2160	165	0.804871	0.0238867	0.164394	0.00487687	0.00197111	No
smoking_initiation	4	14958598	15958598	cg13224875	15149518	LOC101929095	Body	14649608	15649079	2389	1544	0.81876	0.04711	0.12497	0.00718859	0.00197106	No
smoking_initiation	2	172021827	173021827	cg02097254	172372096	-	-	171872185	172872070	2061	1768	0.795554	0.0153847	0.183542	0.00354745	0.00197098	No
smoking_initiation	11	63633552	64633552	cg00477365	64937060	SPDYC	TSS1500	64437714	65436888	977	137	0.885918	0.0167265	0.0936194	0.0017656	0.00197094	No
smoking_initiation	11	65061468	66061468	cg00477365	64937060	SPDYC	TSS1500	64437714	65436888	977	345	0.885918	0.0167265	0.0936194	0.0017656	0.00197094	No
smoking_initiation	7	1370794	2370794	cg03595161	1127767	C7orf50|GPER	Body|1stExon|5'UTR	661677	1627726	1795	246	0.824084	0.0282031	0.140921	0.00482084	0.00197091	No
smoking_initiation	16	75266873	76266873	cg25859913	74800658	FA2H	Body	74301477	75300205	2092	69	0.801017	0.0190716	0.173804	0.00413619	0.00197084	No
smoking_initiation	3	149043102	150043102	cg05122622	150125500	TSC22D2	TSS1500	149625794	150624662	1981	748	0.814152	0.024209	0.15506	0.00460877	0.00197084	No
smoking_initiation	2	29013404	30013404	cg25042397	29291522	C2orf71	Body	28799775	29791279	2696	2167	0.748432	0.0199126	0.223734	0.00595061	0.00197082	No
smoking_initiation	6	26754967	30729306	cg06879746	30883768	VARS2	Body	30383768	31383754	9600	1218	0.0061474	0.00299654	0.664821	0.324064	0.00197081	No
smoking_initiation	10	13033053	14033053	cg01182895	13512177	BEND7	Body	13012950	14011750	2625	2584	1.69e-06	1.65e-07	0.909466	0.0885609	0.00197079	Yes
smoking_initiation	10	21532942	22532942	cg19951044	22920886	PIP4K2A	Body	22421254	23420486	1395	138	0.87506	0.0387162	0.0806851	0.00356786	0.00197075	No
smoking_initiation	17	26823322	27823322	cg19026207	26645466	TMEM97	TSS1500	26147252	27145321	794	239	0.0246404	0.012911	0.630246	0.330232	0.00197073	No
smoking_initiation	17	26823322	27823322	cg18941397	28137292	SSH2	Body	27637718	28637173	1058	297	0.82281	0.0170363	0.154977	0.00320682	0.00197073	No
smoking_initiation	17	77290135	78290135	cg26927190	76875678	TIMP2	Body	76375956	77375651	2336	325	0.401955	0.00821242	0.576093	0.0117683	0.00197071	No
smoking_initiation	9	137489785	138489785	cg15101786	137611388	COL5A1	Body	137111458	138111278	2135	1514	0.125717	0.00234144	0.854066	0.0159048	0.00197069	No
smoking_initiation	10	125180419	126180419	cg23973338	125987402	-	-	125487423	126486443	2004	1166	0.818041	0.0209197	0.155104	0.00396451	0.00197069	No
smoking_initiation	5	133365452	134365452	cg25054291	134209038	TXNDC15	TSS1500	133710639	134708765	1249	716	0.881316	0.0458837	0.0673266	0.00350323	0.00197062	No
smoking_initiation	17	7303118	8303118	cg15794706	7097007	DLG4	Body	6597246	7596803	1742	605	0.819392	0.0178266	0.157388	0.00342216	0.00197062	No
smoking_initiation	15	96358409	97358409	cg08571722	97598432	-	-	97102016	98090687	2162	469	0.779902	0.0266668	0.185132	0.00632816	0.00197054	No
smoking_initiation	7	90781409	91781409	cg15306145	92219486	FAM133DP|FAM133B	TSS200|Body|5'UTR	91719608	92719367	1053	112	0.892876	0.0218547	0.0813104	0.00198824	0.00197046	No
smoking_initiation	17	1495177	2495177	cg02135245	998711	ABR	Body	498756	1496255	1988	1	0.810307	0.0129889	0.171979	0.00275479	0.00197044	No
smoking_initiation	19	55379872	56379872	cg14332223	56136067	ZNF784	TSS200	55637805	56635943	1949	1114	6.98e-07	1.02e-08	0.983664	0.0143649	0.00197042	Yes
smoking_initiation	17	37324339	38324339	cg21692159	36898937	PCGF2	5'UTR	36413664	37396805	1187	55	0.885835	0.0206037	0.0895112	0.00207997	0.00197035	No
smoking_initiation	21	40088819	41088819	cg04858371	39643626	KCNJ15	TSS1500|5'UTR	39144027	40139707	2049	68	0.409845	0.0117022	0.560481	0.0160012	0.00197034	No
smoking_initiation	3	161261866	162261866	cg07626645	161093507	-	-	160594496	161593464	2200	827	0.777285	0.0170504	0.199324	0.00437038	0.00197033	No
smoking_initiation	1	38257237	39257237	cg16233076	38530169	-	-	38030696	39030082	1783	1312	0.84509	0.0248478	0.124435	0.00365673	0.00197033	No
smoking_initiation	22	45942288	46942288	cg16516353	46959291	-	-	46480602	47459260	2330	754	0.0389346	0.000534442	0.945583	0.0129777	0.00197026	No
smoking_initiation	9	137489785	138489785	cg05065237	137004565	WDR5	TSS1500|5'UTR	136504580	137504071	1893	11	0.28247	0.00356056	0.703138	0.00886114	0.00197025	No
smoking_initiation	11	32456492	33456492	cg20641425	32417909	WT1	Body	31918259	32917505	2365	1187	0.815595	0.0246533	0.153154	0.00462748	0.00197018	No
smoking_initiation	6	26754967	30729306	cg02188185	30039524	RNF39	Body	29539765	30539438	8057	8057	1.26e-83	4.53e-84	0.734974	0.263055	0.00197011	Yes
smoking_initiation	16	69076894	70607394	cg06849452	68732297	CDH3	Body	68233122	69231252	1784	140	0.793577	0.0168141	0.183748	0.00389122	0.00197001	No
smoking_initiation	4	143010148	144010148	cg02075261	142641804	IL15	Body|5'UTR	142142729	143141469	2079	361	0.818071	0.0244834	0.15096	0.00451597	0.00197001	No
smoking_initiation	21	40088819	41088819	cg01964774	39663949	KCNJ15	5'UTR	39165570	40162175	2064	112	0.80076	0.0232657	0.169093	0.00491095	0.00196996	No
smoking_initiation	22	37897797	38897797	cg00097550	38821039	-	-	38322350	39320828	1477	840	0.869865	0.0261175	0.0990745	0.00297272	0.00196996	No
smoking_initiation	1	7291461	8984823	cg07975828	9256739	-	-	8758794	9752522	1520	347	0.800073	0.00962425	0.186096	0.00223662	0.0019699	No
smoking_initiation	9	80944104	81944104	cg21238276	80849800	CEP78	TSS1500	80350543	81349656	1844	737	0.83846	0.0238182	0.132004	0.00374788	0.00196989	No
smoking_initiation	1	33295572	34295572	cg08219087	33254893	YARS	Body	32755993	33754770	1090	590	0.807243	0.013596	0.174258	0.00293298	0.00196977	No
smoking_initiation	20	61488382	62488382	cg27564579	61456564	COL9A3	Body	60956917	61954675	1838	1111	0.801498	0.0230216	0.168668	0.00484271	0.00196969	No
smoking_initiation	11	32456492	33456492	cg13454258	32112295	RCN1	TSS200	31612505	32612186	1848	390	0.497334	0.0096971	0.481611	0.00938856	0.00196954	No
smoking_initiation	4	136974783	137974783	cg06528160	137634559	-	-	137135110	138134403	2467	2079	0.785424	0.0396033	0.164701	0.00830271	0.00196953	No
smoking_initiation	2	58789218	61026618	cg16216934	61469780	USP34	Body	60970138	61969726	1715	115	0.782626	0.0158547	0.19559	0.00396035	0.0019695	No
smoking_initiation	19	50629745	51629745	cg11621559	51681579	-	-	51181589	52181395	2231	962	0.000817453	6.08e-06	0.98985	0.00735747	0.00196947	No
smoking_initiation	4	14958598	15958598	cg13994854	15943126	-	-	15443374	16439889	2559	1182	0.802897	0.0170377	0.174397	0.00369878	0.00196946	No
smoking_initiation	16	24227064	25851633	cg00795205	23916466	PRKCB	Body	23418406	24415808	2015	459	0.813431	0.0226572	0.157556	0.00438658	0.00196942	No
smoking_initiation	10	114878364	115878364	cg10333462	114891760	TCF7L2	Body	114392093	115390686	1575	930	0.858495	0.0231201	0.113364	0.00305104	0.00196942	No
smoking_initiation	2	161601261	163302993	cg14381517	161129886	RBMS1|LOC100505984	TSS1500|3'UTR	160630136	161629706	2198	134	0.813864	0.0211154	0.15893	0.00412142	0.00196935	No
smoking_initiation	17	77290135	78290135	cg27470213	76967695	LGALS3BP	Body	76467838	77467096	2282	570	0.78753	0.0168742	0.189567	0.00405982	0.00196931	No
smoking_initiation	2	57671220	58671220	cg26219680	58568596	-	-	58068741	59066878	1690	1029	0.00317137	0.0128433	0.194468	0.787548	0.00196925	No
smoking_initiation	2	58789218	61026618	cg26219680	58568596	-	-	58068741	59066878	1690	518	0.00317137	0.0128433	0.194468	0.787548	0.00196925	No
smoking_initiation	6	157238258	158238258	cg09376781	158267079	SNX9	Body	157793801	158766950	2576	845	0.726076	0.0213565	0.24344	0.00715848	0.0019692	No
smoking_initiation	6	158382320	159382320	cg09376781	158267079	SNX9	Body	157793801	158766950	2576	1284	0.726076	0.0213565	0.24344	0.00715848	0.0019692	No
smoking_initiation	19	3974725	4974725	cg14254396	5294252	PTPRS	5'UTR	4795647	5792474	1769	371	0.831069	0.0213524	0.141964	0.00364547	0.00196919	No
smoking_initiation	17	7303118	8303118	cg05102598	7166677	CLDN7	TSS200|TSS1500	6667175	7666583	1703	706	0.00132208	2.87e-05	0.975515	0.0211654	0.00196915	No
smoking_initiation	1	95914335	96914335	cg18023817	95730208	-	-	95231974	96228953	2175	504	0.806158	0.024733	0.162166	0.0049733	0.00196909	No
smoking_initiation	19	3974725	4974725	cg11634232	4945217	UHRF1	Body	4446995	5445174	1918	966	0.814185	0.0188538	0.16126	0.00373226	0.00196907	No
smoking_initiation	6	163307748	164307748	cg04353312	163742730	LOC285796	Body	163242832	164242275	2644	2494	0.772072	0.0213548	0.199099	0.00550492	0.00196904	No
smoking_initiation	22	45942288	46942288	cg09659587	46071112	ATXN10	Body	45571446	46569171	1383	626	0.868752	0.0134523	0.114063	0.00176425	0.001969	No
smoking_initiation	1	236372829	238352083	cg18013775	237287968	RYR2	Body	236788073	237786667	2672	2672	0.769853	0.0216622	0.200866	0.00565001	0.00196896	No
smoking_initiation	3	149043102	150043102	cg10725542	149094653	TM4SF1|TM4SF1-AS1	TSS1500|Body	148595111	149592911	2146	1223	0.776379	0.0232406	0.192646	0.00576482	0.00196891	No
smoking_initiation	11	45893574	46893574	cg12516504	46867829	CKAP5	1stExon|5'UTR	46367935	47367371	942	389	0.900928	0.0260423	0.0690664	0.00199447	0.00196886	No
smoking_initiation	9	137489785	138489785	cg08804228	137623727	COL5A1	Body	137124237	138123236	2119	1540	0.746528	0.0139098	0.233249	0.00434407	0.00196878	No
smoking_initiation	16	9673748	10673748	cg24940007	9559627	-	-	9059993	10059322	3033	1090	0.727161	0.017168	0.247852	0.00584974	0.00196873	No
smoking_initiation	10	8303551	9303551	cg05071898	8095728	FLJ45983|GATA3	TSS1500	7596048	8594912	2971	998	0.707729	0.0184701	0.26492	0.00691181	0.00196871	No
smoking_initiation	7	87942568	88942568	cg12851286	88419099	ZNF804B	Body	87919694	88918617	2425	2393	0.744383	0.0161481	0.232459	0.00504082	0.00196871	No
smoking_initiation	3	52386605	54266212	cg15110181	52049474	-	-	51550653	52549388	713	72	0.91489	0.025356	0.0562288	0.0015564	0.0019687	No
smoking_initiation	3	149043102	150043102	cg01704739	149103190	-	-	148604284	149601577	2146	1229	0.815723	0.0244252	0.153295	0.00458816	0.00196869	No
smoking_initiation	5	172788534	173788534	cg02693210	173008882	LOC285593	Body	172509305	173508640	2497	1933	0.713513	0.0237935	0.252313	0.00841192	0.0019685	No
smoking_initiation	17	7303118	8303118	cg21703538	7145882	GABARAP	TSS200	6646041	7644501	1719	664	0.843861	0.0183753	0.132903	0.00289204	0.00196849	No
smoking_initiation	11	32456492	33456492	cg25821633	33079630	TCP11L1	Body	32581757	33578933	1928	1733	0.806273	0.0234625	0.163539	0.00475701	0.00196847	No
smoking_initiation	17	77290135	78290135	cg01348922	77707012	ENPP7	Body	77211481	78206586	1851	1603	0.82914	0.0314936	0.132372	0.00502595	0.00196846	No
smoking_initiation	20	61488382	62488382	cg14961750	61717778	-	-	61275064	62217614	1876	1528	0.83517	0.0229021	0.136226	0.00373364	0.00196842	No
smoking_initiation	22	45942288	46942288	cg01514353	46259643	-	-	45764678	46759639	1219	877	0.633745	0.0094765	0.349585	0.00522544	0.0019684	No
smoking_initiation	5	78808315	80763865	cg16401290	79950120	MSH3|DHFR	TSS200|Body	79450375	80449975	2573	2573	0.0166132	0.00120374	0.913992	0.0662231	0.00196835	No
smoking_initiation	19	55379872	56379872	cg25510090	56616706	ZNF787	5'UTR	56116915	57116672	2313	453	2.14e-07	3.41e-09	0.982405	0.015626	0.00196831	Yes
smoking_initiation	1	17936657	18936657	cg17278062	17732728	-	-	17233668	18232473	2154	513	3.06e-10	2.5e-12	0.989936	0.00809599	0.0019683	Yes
smoking_initiation	5	86303812	89371745	cg07744993	89705938	CETN3	TSS1500	89206610	90205700	1440	108	0.834269	0.0128611	0.148612	0.00228904	0.00196829	No
smoking_initiation	6	26754967	30729306	cg15342087	30720209	-	-	30220284	31220163	5976	2051	0.00025461	0.000112578	0.691787	0.305877	0.0019682	Yes
smoking_initiation	17	49693197	50693197	cg16121383	49426822	-	-	48927265	49924524	2010	483	0.216262	0.00311954	0.76758	0.0110703	0.0019682	No
smoking_initiation	10	125180419	126180419	cg26725552	126314758	FAM53B	Body	125815274	126814721	2124	598	0.115549	0.00259226	0.860586	0.0193046	0.00196808	No
smoking_initiation	5	30342054	31342054	cg00947446	31811180	PDZD2	Body	31312051	32311131	2069	65	0.741562	0.0183487	0.232373	0.0057477	0.00196805	No
smoking_initiation	1	179283167	180283167	cg01286469	180246140	-	-	179748224	180745981	2069	1146	0.786175	0.01787	0.189677	0.00430945	0.00196804	No
smoking_initiation	9	137489785	138489785	cg07333061	137810159	FCN1	TSS1500	137310236	138309671	2257	1940	0.804134	0.0170057	0.17323	0.00366147	0.00196802	No
smoking_initiation	3	149043102	150043102	cg14056942	150127151	TSC22D2	1stExon	149629110	150624662	1978	745	0.829758	0.0243397	0.139834	0.00409986	0.00196789	No
smoking_initiation	15	98704101	99704101	cg00973848	99793877	LRRC28	5'UTR	99294355	100293821	2119	953	0.475032	0.00508339	0.512435	0.00548167	0.00196788	No
smoking_initiation	16	9673748	10673748	cg02918093	10717941	-	-	10217990	11217107	2387	1146	0.764552	0.0151651	0.214071	0.00424417	0.00196786	No
smoking_initiation	15	96358409	97358409	cg10897802	95871312	LINC01197	TSS1500	95371345	96371166	2136	14	0.772887	0.0235734	0.195608	0.00596415	0.00196783	No
smoking_initiation	7	98571478	99571478	cg12937319	100018160	ZCWPW1	Body	99518271	100517687	1321	90	0.863917	0.0311373	0.0993973	0.00358051	0.00196779	No
smoking_initiation	8	52069449	53069449	cg15071140	52092282	-	-	51593607	52591852	2341	1291	0.758841	0.0307625	0.20031	0.00811836	0.00196763	No
smoking_initiation	5	164596435	168114971	cg06793849	167614881	ODZ2	Body	167115062	168113743	1945	1945	1.56e-05	1.04e-05	0.600496	0.39751	0.00196762	Yes
smoking_initiation	12	49452394	50452394	cg16392442	49595954	-	-	49096716	50095636	1181	700	0.862198	0.0131924	0.120795	0.00184631	0.00196762	No
smoking_initiation	1	236372829	238352083	cg15008486	236629547	EDARADD	Body	236136536	237128441	2809	2384	0.78764	0.0218825	0.183416	0.00509378	0.0019676	No
smoking_initiation	10	10633823	11633823	cg18388639	12084756	UPF2	1stExon|5'UTR	11585536	12584513	2414	79	0.777041	0.0206336	0.195177	0.00518077	0.00196756	No
smoking_initiation	12	49452394	50452394	cg09683324	49245857	DDX23	5'UTR	48746060	49744499	1812	367	0.838203	0.0223703	0.133888	0.00357129	0.00196756	No
smoking_initiation	12	111404371	113118346	cg00199753	113519288	DTX1	Body	113019404	114019287	1818	81	0.826431	0.0287057	0.138101	0.00479491	0.00196753	No
smoking_initiation	7	1370794	2370794	cg02394572	2754753	AMZ1	3'UTR	2256406	3252610	2502	217	5.43e-08	7.83e-10	0.983863	0.01417	0.00196746	Yes
smoking_initiation	7	3003207	4003207	cg02394572	2754753	AMZ1	3'UTR	2256406	3252610	2502	937	5.43e-08	7.83e-10	0.983863	0.01417	0.00196746	Yes
smoking_initiation	17	77290135	78290135	cg20562478	78670239	RPTOR	Body	78173104	79169338	2504	238	5.3e-11	7.68e-13	0.983771	0.0142615	0.00196743	Yes
smoking_initiation	2	172021827	173021827	cg00684018	172873900	METAP1D	Body	172374000	173373790	2213	1335	0.810027	0.0137625	0.171334	0.00290902	0.00196729	No
smoking_initiation	1	7291461	8984823	cg09068636	7760717	CAMTA1	Body	7261912	8260449	2191	2153	0.80931	0.0224845	0.161747	0.00449174	0.00196725	No
smoking_initiation	3	55488394	56488394	cg12101634	56836805	ARHGEF3	TSS1500|Body	56337024	57336713	2359	339	0.797681	0.0226122	0.172842	0.00489767	0.00196721	No
smoking_initiation	11	131598205	132598205	cg05807849	132946692	OPCML	Body	132446880	133440432	2124	356	0.766497	0.0202718	0.205823	0.00544149	0.00196717	No
smoking_initiation	12	111404371	113118346	cg10127221	111801241	FAM109A	5'UTR	111302072	112300780	816	590	0.907289	0.022772	0.0663096	0.00166234	0.00196714	No
smoking_initiation	11	32456492	33456492	cg07281879	32459626	WIT1	Body	31960340	32959118	2292	1219	0.784804	0.0224448	0.185481	0.00530266	0.00196713	No
smoking_initiation	1	38257237	39257237	cg16555761	38455748	SF3A3	1stExon|5'UTR	37955866	38952353	1847	1277	0.795749	0.0231358	0.174089	0.00505954	0.00196698	No
smoking_initiation	3	55488394	56488394	cg24830876	56836259	ARHGEF3	TSS1500|Body	56337024	57335876	2358	339	0.756891	0.0214552	0.213633	0.00605378	0.00196696	No
smoking_initiation	3	149043102	150043102	cg26132305	148837667	-	-	148337872	149337069	2218	747	0.628568	0.016552	0.343861	0.00905286	0.00196687	No
smoking_initiation	1	41276623	42276623	cg21597760	41728814	-	-	41228898	42228322	2085	1991	3.62e-09	4.72e-11	0.985214	0.0128191	0.00196687	Yes
smoking_initiation	17	7303118	8303118	cg11029808	7133908	DVL2	Body	6636204	7633766	1727	654	0.812017	0.0176878	0.164742	0.00358654	0.0019668	No
smoking_initiation	1	65969643	66969643	cg04979933	67266801	INSL5	1stExon	66767128	67760291	2566	480	0.791429	0.0235405	0.177777	0.0052859	0.0019667	No
smoking_initiation	2	137071174	138807575	cg07757007	138734074	HNMT	Body	138235279	139230947	2081	1395	0.832023	0.0226838	0.139524	0.00380194	0.00196668	No
smoking_initiation	11	32456492	33456492	cg05935961	32352728	-	-	31852784	32852186	2301	996	0.811941	0.024721	0.156605	0.00476617	0.00196662	No
smoking_initiation	2	82747997	83747997	cg00850381	82494803	-	-	81995040	82993400	2888	480	0.793665	0.0252124	0.173642	0.00551414	0.00196659	No
smoking_initiation	2	29013404	30013404	cg10248128	29291558	C2orf71	Body	28799775	29791279	2696	2167	0.764256	0.0203336	0.207914	0.00552974	0.00196656	No
smoking_initiation	17	37324339	38324339	cg06949812	38517993	GJD3	3'UTR|1stExon	38018774	39017343	1351	585	0.800413	0.00917918	0.186307	0.00213461	0.00196655	No
smoking_initiation	1	17936657	18936657	cg16884706	19119903	-	-	18621986	19618601	2381	818	0.259338	0.00912554	0.704772	0.0247974	0.00196655	No
smoking_initiation	11	32456492	33456492	cg20802352	32511134	-	-	32011175	33010743	2212	1251	0.805938	0.023102	0.164286	0.00470724	0.00196654	No
smoking_initiation	19	3974725	4974725	cg03009240	3507867	FZR1	5'UTR	3007940	4007251	1343	20	0.811302	0.00993407	0.17466	0.00213668	0.00196653	No
smoking_initiation	13	96323724	97323724	cg08467067	96204265	CLDN10	TSS1500|Body	95704277	96703894	2389	470	0.806492	0.0237469	0.162997	0.00479745	0.00196647	No
smoking_initiation	9	80944104	81944104	cg09558738	80811373	-	-	80312582	81310698	1857	701	0.83992	0.024208	0.130156	0.00374938	0.00196647	No
smoking_initiation	7	1370794	2370794	cg13108129	1161325	C7orf50	Body	661677	1658331	1832	283	1.42e-34	7.09e-35	0.666404	0.33163	0.00196641	Yes
smoking_initiation	6	52395230	53395230	cg10092152	53761698	LRRC1	Body	53261830	54261626	2268	370	0.740303	0.00901457	0.245726	0.0029902	0.0019664	No
smoking_initiation	12	111404371	113118346	cg05979433	111664628	CUX2	Body	111164790	112164620	875	424	0.694828	0.0173484	0.278895	0.00696147	0.00196637	No
smoking_initiation	10	125180419	126180419	cg12713128	126176571	LHPP	Body	125689392	126675931	1927	822	0.830541	0.0209165	0.142978	0.00359882	0.0019663	No
smoking_initiation	11	32456492	33456492	cg24286165	32458966	WIT1	Body	31959318	32958609	2292	1218	0.725537	0.0207499	0.244749	0.00699768	0.00196629	No
smoking_initiation	11	65061468	66061468	cg19074962	66045106	CNIH2	TSS1500	65546857	66543238	1185	780	3.91e-09	1.78e-10	0.954718	0.0433161	0.00196628	Yes
smoking_initiation	1	236372829	238352083	cg21565400	236414667	ERO1B	Body	235916140	236913500	2655	1869	0.780332	0.0221718	0.19013	0.00540024	0.00196626	No
smoking_initiation	15	63398709	64398709	cg12790106	63105204	TLN2	Body	62605257	63605080	2294	414	0.0350699	0.000508135	0.948712	0.0137441	0.00196623	No
smoking_initiation	15	73548768	74548768	cg05549655	75019143	CYP1A1	TSS1500	74519431	75517350	1190	32	0.562298	0.00658913	0.424178	0.00496864	0.00196621	No
smoking_initiation	5	157207571	158207571	cg01082046	156738820	CYFIP2	Body	156239296	157237873	2657	76	0.0876837	0.0011206	0.897758	0.0114713	0.0019662	No
smoking_initiation	4	143010148	144010148	cg07117760	144436296	SMARCA5-AS1|SMARCA5	TSS1500|Body	143936492	144934585	2753	134	0.787966	0.0180373	0.187735	0.00429548	0.0019662	No
smoking_initiation	11	32456492	33456492	cg14297518	33112779	CSTF3	Body	32613135	33611650	1885	1637	0.84397	0.0215569	0.129209	0.00329832	0.00196612	No
smoking_initiation	16	24227064	25851633	cg07051110	24103795	PRKCB	Body	23605032	24603166	2277	1007	0.803243	0.0169361	0.174185	0.00367065	0.00196609	No
smoking_initiation	16	9673748	10673748	cg23198040	10653935	EMP2	5'UTR	10154166	11153652	2668	1607	0.685309	0.0213529	0.28257	0.00880236	0.00196608	No
smoking_initiation	18	72035282	73035282	cg20256961	71959244	CYB5A	TSS200	71459511	72458777	2258	849	0.811951	0.0254905	0.155706	0.00488631	0.00196608	No
smoking_initiation	10	114878364	115878364	cg14562081	114709917	TCF7L2	TSS200	114210893	115209702	1333	475	0.868746	0.0188827	0.108058	0.00234674	0.00196604	No
smoking_initiation	6	52395230	53395230	cg14075595	52365104	TRAM2	3'UTR	51865376	52863700	2347	1057	0.36556	0.0139432	0.595808	0.0227233	0.00196602	No
smoking_initiation	10	125180419	126180419	cg09245378	126490406	FAM175B	1stExon	125990408	126990336	2189	406	0.800946	0.0195949	0.173256	0.00423669	0.00196598	No
smoking_initiation	3	146606319	148216635	cg19751951	148709802	GYG1	Body	148210054	149209365	2290	14	0.778301	0.020953	0.193571	0.00520925	0.00196596	No
smoking_initiation	3	149043102	150043102	cg19751951	148709802	GYG1	Body	148210054	149209365	2290	460	0.778301	0.020953	0.193571	0.00520925	0.00196596	No
smoking_initiation	3	52386605	54266212	cg01916724	51975220	PARP3|RRP9	TSS1500|Body	51476387	52471942	746	36	0.893149	0.0238208	0.0789603	0.00210395	0.0019659	No
smoking_initiation	17	30185935	31185935	cg17833066	29836341	RAB11FIP4	Body	29339909	30335781	1657	291	0.839288	0.0216889	0.133606	0.00345068	0.00196586	No
smoking_initiation	19	3974725	4974725	cg03615913	5339671	PTPRS	5'UTR	4846100	5839613	1669	240	0.845512	0.0212072	0.128104	0.00321113	0.00196582	No
smoking_initiation	7	97207069	98207069	cg19783626	98311436	-	-	97813089	98806997	1542	593	0.780212	0.0132988	0.201098	0.00342578	0.00196581	No
smoking_initiation	7	98571478	99571478	cg19783626	98311436	-	-	97813089	98806997	1542	261	0.780212	0.0132988	0.201098	0.00342578	0.00196581	No
smoking_initiation	11	63633552	64633552	cg23306295	64684703	ATG2A	1stExon|5'UTR	64184735	65183815	952	385	0.899459	0.0217599	0.0750029	0.00181252	0.0019657	No
smoking_initiation	11	65061468	66061468	cg23306295	64684703	ATG2A	1stExon|5'UTR	64184735	65183815	952	72	0.899459	0.0217599	0.0750029	0.00181252	0.0019657	No
smoking_initiation	15	63398709	64398709	cg09494705	63341381	TPM1	Body	62841910	63840539	2135	901	0.757446	0.0177868	0.217691	0.00511	0.00196567	No
smoking_initiation	1	173604743	175385243	cg22456975	174969442	CACYBP	Body|5'UTR	174469794	175469011	1952	1804	0.829763	0.018312	0.146723	0.00323606	0.00196553	No
smoking_initiation	9	127573097	128573097	cg03979674	128970928	-	-	128471601	129470683	2042	102	0.808683	0.0250486	0.159369	0.00493441	0.00196543	No
smoking_initiation	2	144900317	146640132	cg10275328	144406799	ARHGAP15	Body	143907412	144903661	1706	1	0.827818	0.0196844	0.147038	0.00349439	0.0019654	No
smoking_initiation	17	7303118	8303118	cg20980615	6939347	SLC16A13	TSS200	6440660	7439270	1923	360	0.817628	0.0196162	0.157025	0.00376532	0.00196531	No
smoking_initiation	20	61488382	62488382	cg05519816	61752747	-	-	61275064	62252695	1983	1635	0.826748	0.0237477	0.143421	0.00411771	0.00196526	No
smoking_initiation	16	9673748	10673748	cg02101434	11042372	CLEC16A	Body	10544360	11542189	2635	273	8.89e-05	1.42e-06	0.98225	0.015694	0.00196521	Yes
smoking_initiation	18	72035282	73035282	cg09181159	71928473	CYB5A	Body	71429559	72427944	2265	792	0.783471	0.0232938	0.18575	0.00552065	0.00196518	No
smoking_initiation	5	86303812	89371745	cg17622526	86447699	LOC101929380	Body	85948761	86947591	1474	742	5.87e-09	4.86e-09	0.546245	0.45179	0.00196511	Yes
smoking_initiation	7	1370794	2370794	cg10833236	1011920	COX19	Body	661677	1509049	1667	118	1.17e-09	3.92e-11	0.965705	0.0323297	0.0019651	Yes
smoking_initiation	11	32456492	33456492	cg22118359	33060800	TCP11L1	TSS200|TSS1500	32562808	33560486	1917	1748	0.833517	0.0244291	0.136102	0.00398698	0.00196508	No
smoking_initiation	15	77525464	78525464	cg25418380	77917306	LINGO1	Body|5'UTR	77417702	78417184	2243	2090	0.0279362	0.00123813	0.927745	0.0411157	0.00196505	No
smoking_initiation	19	3974725	4974725	cg15264712	4639988	TNFAIP8L1	TSS200|5'UTR	4140094	5139534	1789	1416	0.836018	0.0181302	0.140835	0.00305222	0.00196505	No
smoking_initiation	2	144900317	146640132	cg16187986	144476652	ARHGAP15	Body	143977200	144972828	1569	26	0.816634	0.0188113	0.158931	0.00365904	0.00196495	No
smoking_initiation	11	32456492	33456492	cg13550238	32352792	-	-	31853356	32852186	2300	996	0.808995	0.0246112	0.159576	0.00485265	0.00196491	No
smoking_initiation	17	77290135	78290135	cg19811446	77006090	CANT1	TSS200	76506092	77467096	2160	570	0.763012	0.0159782	0.214554	0.00449102	0.00196483	No
smoking_initiation	9	137489785	138489785	cg17533740	137810490	FCN1	TSS1500	137311400	138310423	2257	1941	0.797452	0.0168612	0.17992	0.00380222	0.00196479	No
smoking_initiation	11	41942826	42942826	cg16450797	43403482	TTC17	Body	42903660	43903378	2526	215	1.7e-44	3.15e-46	0.979875	0.0181605	0.00196477	Yes
smoking_initiation	6	26754967	30729306	cg16398511	31010701	-	-	30511170	31509967	10031	471	4.86e-15	2.41e-15	0.667199	0.330836	0.00196471	Yes
smoking_initiation	2	172021827	173021827	cg27230724	172751074	SLC25A12	TSS1500	172252217	173247471	2177	1593	0.794209	0.0132119	0.187498	0.00311713	0.00196457	No
smoking_initiation	3	149043102	150043102	cg05684266	149825195	-	-	149326531	150324453	2013	1261	0.801406	0.0254136	0.165955	0.00526068	0.00196453	No
smoking_initiation	11	65061468	66061468	cg23375719	66139717	SLC29A2	TSS1500	65640204	66634397	1063	627	0.894959	0.0211001	0.0800905	0.0018863	0.00196449	No
smoking_initiation	3	63734307	64734307	cg06349851	64193180	PRICKLE2	5'UTR	63694931	64693100	1863	1777	0.789776	0.01502	0.189635	0.00360452	0.00196449	No
smoking_initiation	20	61488382	62488382	cg20213228	61810348	-	-	61310507	62309839	2132	1814	0.817775	0.024784	0.150905	0.00457146	0.00196443	No
smoking_initiation	4	147297913	148297913	cg09680827	147043613	-	-	146543677	147543414	2080	425	0.738451	0.0105441	0.245537	0.00350398	0.00196433	No
smoking_initiation	10	114878364	115878364	cg03339956	114818235	TCF7L2	Body	114318714	115318189	1471	705	0.875153	0.0254723	0.0946568	0.00275313	0.00196431	No
smoking_initiation	1	153706358	155533918	cg10242122	153604075	S100A13|S100A1	Body|5'UTR	153104182	154103094	1496	417	0.0183292	0.0327231	0.339994	0.606989	0.00196425	No
smoking_initiation	17	77290135	78290135	cg03297092	77403634	HRNBP3	5'UTR	76903972	77903520	1724	908	0.842491	0.0310652	0.120054	0.0044248	0.00196423	No
smoking_initiation	1	7291461	8984823	cg09034971	9159766	-	-	8660809	9659368	1571	458	0.481561	0.0154086	0.485532	0.0155337	0.00196407	No
smoking_initiation	2	102926177	105131814	cg11763805	105484001	LINC01159	Body	104984277	105982753	1789	155	0.730944	0.0149267	0.24712	0.0050445	0.00196402	No
smoking_initiation	1	179283167	180283167	cg10220200	179113981	ABL2	Body	178615214	179613777	2830	1576	0.78518	0.0260977	0.180752	0.00600585	0.00196402	No
smoking_initiation	8	114874642	115874642	cg22405493	115493513	-	-	114993779	115993437	2712	2415	0.793565	0.0192906	0.180788	0.00439277	0.00196397	No
smoking_initiation	16	24227064	25851633	cg15309006	23766116	CHP2	1stExon|5'UTR	23269956	24265630	1763	68	0.838178	0.0240811	0.131987	0.00379004	0.00196388	No
smoking_initiation	17	7303118	8303118	cg07253369	6839962	-	-	6340460	7338900	1893	43	0.803533	0.0144117	0.17692	0.00317118	0.00196388	No
smoking_initiation	17	26823322	27823322	cg09256930	26575633	-	-	26075694	27075423	881	152	0.888577	0.0195555	0.0879699	0.00193405	0.00196385	No
smoking_initiation	22	42198430	43198430	cg04218928	42177683	MEI1	Body|ExonBnd	41678351	42677315	1597	892	0.000582605	7.95e-05	0.877649	0.119725	0.00196371	No
smoking_initiation	14	77029375	78029375	cg12781395	78227701	C14orf178|SNW1	TSS1500|Body	77727846	78727497	3015	624	0.695497	0.0156348	0.280598	0.00630591	0.00196348	No
smoking_initiation	11	65061468	66061468	cg27319188	65880175	PACS1	Body	65380248	66375479	1432	1076	0.000245954	1.54e-05	0.939085	0.0586898	0.00196337	Yes
smoking_initiation	10	56198174	57198174	cg24251145	56347871	PCDH15	Body	55847874	56847319	3296	1864	0.718774	0.0205683	0.2515	0.00719491	0.00196335	No
smoking_initiation	16	9673748	10673748	cg06425263	10230939	GRIN2A	Body	9731217	10730901	3074	2914	0.732904	0.0221459	0.235862	0.007125	0.00196335	No
smoking_initiation	7	90781409	91781409	cg21159783	92275175	CDK6	Body	91775928	92775019	1031	11	0.878801	0.0219485	0.0949182	0.00236867	0.00196333	No
smoking_initiation	1	179283167	180283167	cg19905861	180601141	XPR1	TSS200	180101482	181101141	1988	440	0.827997	0.0213194	0.144989	0.00373125	0.0019633	No
smoking_initiation	5	50321338	51321338	cg20214179	49998639	PARP8	Body	49498689	50498115	2356	408	0.796532	0.0118674	0.186856	0.00278198	0.00196323	No
smoking_initiation	17	77290135	78290135	cg22462240	76962663	-	-	76464916	77462467	2283	568	0.726331	0.0154751	0.250887	0.00534341	0.00196321	No
smoking_initiation	6	108494161	109494161	cg26497354	109612229	-	-	109112401	110112013	2196	645	2.41e-13	2.3e-15	0.988609	0.00942747	0.00196318	Yes
smoking_initiation	19	3974725	4974725	cg01632322	4852205	PLIN3	Body	4352373	5351611	1918	1128	0.816131	0.0180862	0.16027	0.00354976	0.00196316	No
smoking_initiation	20	61488382	62488382	cg17110349	61554899	DIDO1	5'UTR	61088166	62053199	1781	1282	0.548323	0.0146068	0.423819	0.0112882	0.00196316	No
smoking_initiation	19	3974725	4974725	cg22095090	4872885	-	-	4374850	5371718	1935	1091	0.795021	0.0184782	0.180348	0.00418977	0.00196312	No
smoking_initiation	17	1495177	2495177	cg21462724	2805284	RAP1GAP2	Body	2305361	3305141	1853	218	0.843815	0.018943	0.13231	0.00296831	0.00196311	No
smoking_initiation	11	32456492	33456492	cg07193766	32457127	WIT1|WT1	TSS200	31957421	32956620	2295	1217	0.789737	0.0225912	0.180546	0.00516273	0.0019631	No
smoking_initiation	15	73548768	74548768	cg03316750	74285624	STOML1|PML	TSS1500|5'UTR	73786345	74785359	1541	1232	0.794963	0.0132066	0.186766	0.00310077	0.00196305	No
smoking_initiation	11	63633552	64633552	cg12201927	64684825	ATG2A	TSS200	64185691	65183815	951	384	0.902534	0.0209644	0.0728484	0.00169019	0.00196284	No
smoking_initiation	11	65061468	66061468	cg12201927	64684825	ATG2A	TSS200	64185691	65183815	951	72	0.902534	0.0209644	0.0728484	0.00169019	0.00196284	No
smoking_initiation	20	61488382	62488382	cg12969998	61689859	-	-	61189974	62186719	1848	1478	0.750201	0.0204222	0.22139	0.00602479	0.0019628	No
smoking_initiation	1	7291461	8984823	cg14238785	7447538	CAMTA1	Body	6947717	7946967	2178	1485	0.805703	0.0198368	0.168355	0.00414301	0.00196274	No
smoking_initiation	20	61488382	62488382	cg00065764	61339539	NTSR1	TSS1500	60839741	61838637	1840	882	0.827558	0.0264905	0.139524	0.00446427	0.00196256	No
smoking_initiation	20	24695509	25695509	cg04332507	24475147	SYNDIG1	5'UTR	23975921	24974750	2522	1004	0.774765	0.0218675	0.195879	0.00552665	0.00196253	No
smoking_initiation	16	69076894	70607394	cg04929682	68927750	TANGO6	Body	68428089	69424499	1645	349	0.700149	0.0163754	0.275081	0.00643175	0.00196247	No
smoking_initiation	11	72809393	73809393	cg25601661	72525334	ATG16L2	TSS200	72026863	73024739	1299	214	0.86939	0.0236394	0.10223	0.00277775	0.00196241	No
smoking_initiation	5	133365452	134365452	cg06265155	133374899	-	-	132875096	133874020	2197	925	0.822433	0.0186934	0.153426	0.00348531	0.00196236	No
smoking_initiation	14	99193843	100193843	cg17177084	100604840	EVL	Body	100109824	101102059	1481	160	0.0269568	0.000408326	0.956191	0.0144819	0.00196231	No
smoking_initiation	5	172788534	173788534	cg03583853	173142681	LINC01484	Body	172642750	173641418	2511	2224	0.686803	0.0228448	0.279109	0.00928189	0.00196226	No
smoking_initiation	17	77290135	78290135	cg04019619	77023107	C1QTNF1-AS1|C1QTNF1	Body|5'UTR	76523191	77467096	2064	570	0.864225	0.017954	0.113503	0.00235602	0.00196223	No
smoking_initiation	20	61488382	62488382	cg09310185	61866960	BIRC7	TSS1500	61367064	62366478	2086	1915	0.00484001	0.000168357	0.95965	0.033379	0.00196221	No
smoking_initiation	2	29013404	30013404	cg16053177	28775512	PLB1	Body	28276643	29275318	2136	632	0.799943	0.0185602	0.175465	0.00406916	0.00196221	No
smoking_initiation	3	146606319	148216635	cg08980265	148680543	-	-	148181428	149180484	2218	59	0.028315	0.00075627	0.943761	0.0252051	0.00196215	No
smoking_initiation	3	149043102	150043102	cg08980265	148680543	-	-	148181428	149180484	2218	343	0.028315	0.00075627	0.943761	0.0252051	0.00196215	No
smoking_initiation	6	157238258	158238258	cg15208856	158352311	SNX9	Body	157859172	158852219	2801	840	0.783894	0.0237401	0.184809	0.00559496	0.00196206	No
smoking_initiation	6	158382320	159382320	cg15208856	158352311	SNX9	Body	157859172	158852219	2801	1514	0.783894	0.0237401	0.184809	0.00559496	0.00196206	No
smoking_initiation	1	58315243	59315243	cg03384825	57889604	DAB1	5'UTR	57389872	58388572	2216	178	0.826052	0.024459	0.143286	0.00424067	0.00196198	No
smoking_initiation	1	179283167	180283167	cg00852924	179061154	TOR3A	Body	178561410	179561154	2794	1435	0.68334	0.0199185	0.286433	0.00834718	0.00196193	No
smoking_initiation	22	37897797	38897797	cg21736592	37678450	CYTH4	TSS200	37179546	38177004	1867	471	0.00241525	6.64e-05	0.968934	0.0266223	0.00196185	No
smoking_initiation	1	58315243	59315243	cg17491850	57888480	DAB1	5'UTR	57388491	58388467	2228	175	0.787161	0.0233268	0.182155	0.00539602	0.00196173	No
smoking_initiation	16	89108702	90108702	cg01203767	89884439	FANCA	TSS1500	90000044	90174092	329	244	0.955718	0.00929833	0.0327061	0.000316241	0.00196169	No
smoking_initiation	20	61488382	62488382	cg22714784	61332400	-	-	60833292	61832217	1835	867	0.830763	0.0268534	0.136027	0.00439495	0.00196168	No
smoking_initiation	10	125180419	126180419	cg00240246	126168085	LHPP	Body	125671020	126666991	1909	826	0.782697	0.0196523	0.190898	0.00479118	0.00196167	No
smoking_initiation	19	3974725	4974725	cg15080709	3644319	PIP5K1C	Body	3149695	4144209	1306	135	0.80818	0.0118161	0.175479	0.00256365	0.00196164	No
smoking_initiation	2	172021827	173021827	cg21594685	172366647	-	-	171867152	172866359	2057	1754	0.843563	0.0162096	0.135661	0.00260485	0.00196163	No
smoking_initiation	3	63734307	64734307	cg27203924	64627542	ADAMTS9	Body	64127965	65127487	2446	1238	0.74518	0.0151318	0.232997	0.00472932	0.00196162	No
smoking_initiation	1	7291461	8984823	cg07946652	7624535	CAMTA1	Body	7124926	8124315	2151	1864	0.809185	0.0214789	0.163049	0.004326	0.0019616	No
smoking_initiation	10	125180419	126180419	cg18982923	126086354	OAT	3'UTR	125587401	126586319	1859	916	0.832505	0.0204243	0.141636	0.00347286	0.0019616	No
smoking_initiation	13	100046450	101712300	cg06445430	99711063	DOCK9	Body	99211320	100210610	2426	422	0.813358	0.0257232	0.154086	0.00487116	0.00196155	No
smoking_initiation	10	63174885	64174885	cg27275403	64380765	ZNF365	Body|5'UTR	63881623	64879521	2001	522	0.806596	0.0114232	0.177507	0.00251193	0.00196155	No
smoking_initiation	10	114878364	115878364	cg12858701	114894792	TCF7L2	Body	114394794	115394690	1583	941	0.858747	0.0237656	0.112417	0.00310915	0.00196144	No
smoking_initiation	17	15735462	16735462	cg11071523	16891339	-	-	16391456	17390516	1843	397	0.794643	0.011793	0.188803	0.00279998	0.00196131	No
smoking_initiation	2	62408877	63916606	cg13225819	61921978	-	-	61422019	62420656	1739	13	0.830783	0.0182763	0.145775	0.00320491	0.00196129	No
smoking_initiation	10	125180419	126180419	cg24241655	126638483	ZRANB1	Body	126144179	127138099	2333	78	0.809345	0.0184359	0.166468	0.00378997	0.00196126	No
smoking_initiation	2	100172408	101172408	cg20492680	99797538	MRPL30|MITD1	TSS200	99297607	100297456	1646	230	0.861908	0.0252642	0.107711	0.00315526	0.00196123	No
smoking_initiation	9	80944104	81944104	cg16668816	82307854	TLE4	Body	81808197	82807503	2003	256	0.820035	0.0180133	0.156553	0.00343697	0.00196115	No
smoking_initiation	11	111492273	113412811	cg00561322	111606373	PPP2R1B	Body	111106991	112106125	1342	598	0.882485	0.0341995	0.0783209	0.00303326	0.00196111	No
smoking_initiation	10	125180419	126180419	cg12815841	126150822	LHPP	Body	125654919	126650696	1908	849	0.8315	0.0207228	0.142272	0.00354377	0.00196104	No
smoking_initiation	16	9673748	10673748	cg00697807	9661558	-	-	9162084	10161429	3231	1546	0.761727	0.0205237	0.210129	0.00565968	0.00196104	No
smoking_initiation	3	55488394	56488394	cg20206671	55211794	-	-	54712593	55711504	2431	422	0.796107	0.0195295	0.178037	0.00436551	0.00196098	No
smoking_initiation	5	172788534	173788534	cg18603104	173760028	-	-	173260033	174259843	2580	1372	0.76847	0.0249592	0.198175	0.00643459	0.00196094	No
smoking_initiation	19	50629745	51629745	cg18573338	50385203	TBC1D17	Body	49885330	50885201	1428	367	0.000497749	4.72e-06	0.988165	0.00937192	0.00196092	Yes
smoking_initiation	5	164596435	168114971	ch.5.3135990F	166130870	-	-	165633554	166630679	1686	1686	0.844857	0.0244989	0.125059	0.00362445	0.00196089	No
smoking_initiation	16	24227064	25851633	cg00497086	23869600	PRKCB	Body	23374008	24369076	1909	313	0.836661	0.0244742	0.133015	0.00388903	0.00196086	No
smoking_initiation	17	77290135	78290135	cg21260850	77005823	CANT1	1stExon|5'UTR	76505908	77467096	2161	570	0.810855	0.0169809	0.166714	0.00348935	0.00196075	No
smoking_initiation	3	63734307	64734307	cg11384281	64009226	PSMD6	TSS200	63509285	64508437	2110	1424	0.777379	0.0156989	0.200906	0.00405528	0.00196071	No
smoking_initiation	11	45893574	46893574	cg14799304	46867314	CKAP5	5'UTR	46367702	47366095	942	390	0.901861	0.0260966	0.0681128	0.00196898	0.00196065	No
smoking_initiation	3	58934420	59934420	cg13829288	60064758	FHIT	Body	59565426	60564687	3556	1074	0.729381	0.0225833	0.238687	0.00738833	0.00196063	No
smoking_initiation	3	59957882	60957882	cg13829288	60064758	FHIT	Body	59565426	60564687	3556	2371	0.729381	0.0225833	0.238687	0.00738833	0.00196063	No
smoking_initiation	12	49452394	50452394	cg20339296	50135280	TMBIM6	TSS200|TSS1500	49636993	50633413	1294	1043	0.844198	0.0159201	0.13537	0.00255088	0.00196059	No
smoking_initiation	6	91726609	92726609	cg01028017	92363854	-	-	91864016	92863294	2230	1888	0.828324	0.0292421	0.135685	0.00478809	0.00196059	No
smoking_initiation	2	29013404	30013404	cg10324116	29276263	-	-	28776393	29776054	2688	2120	0.666673	0.0175609	0.305754	0.00805192	0.00196057	No
smoking_initiation	12	49452394	50452394	cg18504661	50931745	DIP2B	Body	50433234	51431740	1651	22	2.79e-07	2.86e-09	0.98792	0.0101187	0.00196057	Yes
smoking_initiation	1	95914335	96914335	cg04904058	95701321	RWDD3|TMEM56-RWDD3	Body|5'UTR	95202007	96200535	2204	469	0.820821	0.0249478	0.147781	0.00448965	0.00196053	No
smoking_initiation	1	76189019	77189019	cg00791851	76518896	-	-	76019664	77018785	2832	2247	1.39e-19	6.81e-21	0.951414	0.0466256	0.00196052	Yes
smoking_initiation	7	3003207	4003207	cg21206217	4214763	SDK1	Body	3714964	4714685	2345	465	0.788931	0.0227809	0.1811	0.00522743	0.00196045	No
smoking_initiation	1	236372829	238352083	cg27586324	236441637	ERO1B	Body	235943720	236941128	2697	1928	0.782823	0.0222723	0.187609	0.00533574	0.00196036	No
smoking_initiation	17	1495177	2495177	cg24548754	2952127	-	-	2452365	3451747	2075	62	0.812509	0.018947	0.16279	0.00379416	0.00196031	No
smoking_initiation	17	77290135	78290135	cg18749563	77924371	TBC1D16	Body	77424732	78424094	1605	1361	0.8512	0.0316277	0.111086	0.00412562	0.00196031	No
smoking_initiation	19	3974725	4974725	cg09329705	4909474	UHRF1	TSS200|TSS1500	4409756	5408606	1950	1037	0.79881	0.0186196	0.176498	0.00411208	0.0019603	No
smoking_initiation	18	31196075	32196075	cg26641027	32309140	DTNA	5'UTR	31809749	32809071	1742	673	0.566854	0.012967	0.408868	0.00935105	0.00196023	No
smoking_initiation	11	32456492	33456492	cg13747878	32895657	-	-	32396172	33395054	2083	1932	0.826854	0.021489	0.145907	0.00379	0.00196007	No
smoking_initiation	1	179283167	180283167	cg25141890	178972001	-	-	178476501	179471957	2701	1138	0.800016	0.0207381	0.172808	0.0044776	0.00195999	No
smoking_initiation	15	63398709	64398709	cg09265959	63569170	APH1B	TSS1500	63069514	64068970	2230	1341	4.58e-51	4.56e-52	0.907689	0.0903514	0.00195991	Yes
smoking_initiation	9	137489785	138489785	cg21047419	137979140	OLFM1	TSS1500|Body|1stExon|5'UTR	137479443	138478945	2239	2209	0.774887	0.0163219	0.202566	0.00426481	0.00195978	No
smoking_initiation	6	155931856	156931856	cg05419581	155464121	TIAM2	Body	154964150	155963396	1968	65	8.82e-06	1.29e-07	0.983599	0.0144325	0.00195977	Yes
smoking_initiation	20	61488382	62488382	cg11653862	61549653	DIDO1	5'UTR	61050625	62048947	1766	1266	0.833782	0.0221906	0.138387	0.00368112	0.00195961	No
smoking_initiation	9	137489785	138489785	cg09223212	138023560	-	-	137524648	138523411	2300	2188	0.811805	0.0173293	0.165378	0.00352829	0.00195961	No
smoking_initiation	1	7291461	8984823	cg17605629	7625636	CAMTA1	Body	7125714	8125107	2151	1867	0.813057	0.0215941	0.159164	0.00422529	0.00195957	No
smoking_initiation	10	102686838	105665256	cg19883490	105660330	OBFC1	Body	105161778	106159825	1646	880	0.794723	0.0123156	0.188089	0.00291282	0.00195954	No
smoking_initiation	10	105960460	107607903	cg19883490	105660330	OBFC1	Body	105161778	106159825	1646	268	0.794723	0.0123156	0.188089	0.00291282	0.00195954	No
smoking_initiation	7	97207069	98207069	cg16838944	98028520	BAIAP2L1	Body	97580742	98511865	1631	961	0.809055	0.016124	0.169485	0.00337579	0.00195951	No
smoking_initiation	9	80944104	81944104	cg13390484	80765924	-	-	80266982	81265380	1815	623	0.839308	0.0211554	0.134196	0.00338055	0.00195951	No
smoking_initiation	10	13033053	14033053	cg26378616	12598396	CAMK1D	Body	12098763	13098148	2541	197	0.788567	0.0211667	0.183386	0.00492049	0.00195949	No
smoking_initiation	17	77290135	78290135	cg09501381	76918946	TIMP2	Body	76419170	77418787	2259	407	0.793505	0.0160167	0.184791	0.00372801	0.00195948	No
smoking_initiation	17	77290135	78290135	cg09967973	77037916	C1QTNF1	5'UTR	76538131	77467096	1991	570	0.49133	0.00997734	0.486848	0.00988437	0.00195942	No
smoking_initiation	16	220986	1220986	cg12833948	1384648	BAIAP3	1stExon|5'UTR	885032	1884501	2018	511	0.815751	0.0124039	0.167343	0.00254257	0.00195939	No
smoking_initiation	16	75266873	76266873	cg04767705	74864558	-	-	74364809	75363624	2163	232	0.771781	0.018266	0.203187	0.00480693	0.00195937	No
smoking_initiation	10	125180419	126180419	cg06299833	126136709	NKX1-2	Body	125642428	126635335	1889	850	0.770336	0.019111	0.203546	0.00504776	0.00195936	No
smoking_initiation	3	52386605	54266212	cg21368729	51971929	RRP9	Body	51472033	52467324	747	35	0.916444	0.0244791	0.0556331	0.00148405	0.00195935	No
smoking_initiation	9	119896391	120896391	cg13154864	121181700	-	-	120682229	121680306	2149	392	0.740698	0.0215312	0.229152	0.00665923	0.00195932	No
smoking_initiation	9	121561948	122561948	cg13154864	121181700	-	-	120682229	121680306	2149	158	0.740698	0.0215312	0.229152	0.00665923	0.00195932	No
smoking_initiation	22	45942288	46942288	cg12122408	46924295	CELSR1	Body	46433643	47423881	2216	764	0.818889	0.0167069	0.159199	0.00324599	0.0019593	No
smoking_initiation	10	10633823	11633823	cg01531008	11955363	-	-	11455577	12455196	2231	362	0.649787	0.0179686	0.3214	0.00888573	0.00195923	No
smoking_initiation	10	102686838	105665256	cg13685156	106014406	GSTO1	TSS1500	105514411	106514280	1721	320	0.839518	0.0226909	0.132259	0.0035728	0.00195919	No
smoking_initiation	10	105960460	107607903	cg13685156	106014406	GSTO1	TSS1500	105514411	106514280	1721	903	0.839518	0.0226909	0.132259	0.0035728	0.00195919	No
smoking_initiation	22	42198430	43198430	cg05109573	41742035	ZC3H7B	Body	41243382	42241372	1418	74	0.82509	0.0190877	0.150386	0.00347707	0.00195919	No
smoking_initiation	11	63633552	64633552	cg16279835	64685092	ATG2A	TSS1500	64185691	65183815	951	384	0.892509	0.0207315	0.0828773	0.00192314	0.00195917	No
smoking_initiation	11	65061468	66061468	cg16279835	64685092	ATG2A	TSS1500	64185691	65183815	951	72	0.892509	0.0207315	0.0828773	0.00192314	0.00195917	No
smoking_initiation	2	161601261	163302993	cg23032416	161165796	RBMS1	Body	160665936	161665626	2266	313	0.775912	0.0206987	0.196198	0.00523194	0.00195912	No
smoking_initiation	3	149043102	150043102	cg11883074	150063179	-	-	149564075	150562783	1934	800	0.832216	0.0259681	0.135627	0.00423009	0.0019591	No
smoking_initiation	12	111404371	113118346	cg05874111	111515117	CUX2	Body	111015121	112009831	929	339	0.881305	0.0245898	0.0896468	0.00249933	0.0019591	No
smoking_initiation	3	149043102	150043102	cg16024263	148960015	-	-	148460339	149459341	2322	1055	0.768573	0.0205144	0.203523	0.00543038	0.00195907	No
smoking_initiation	1	95914335	96914335	cg02673114	95509099	ALG14	Body	95009145	96008944	2575	149	0.789224	0.0247922	0.178422	0.00560287	0.00195898	No
smoking_initiation	19	3974725	4974725	cg24109744	5107661	KDM4B	Body	4608027	5606259	1866	659	0.847856	0.0228311	0.124016	0.00333755	0.00195896	No
smoking_initiation	18	53161743	54161743	cg06109613	54547231	WDR7	Body	54048077	55046750	1599	168	0.854015	0.0215952	0.119413	0.00301761	0.00195893	No
smoking_initiation	21	40088819	41088819	cg04617491	39610152	KCNJ15	5'UTR	39110937	40104446	2107	32	0.814182	0.0244499	0.154764	0.0046456	0.00195873	No
smoking_initiation	17	7303118	8303118	cg22267597	8534187	MYH10	TSS200	8034300	9034075	1925	587	0.811919	0.0174836	0.165086	0.00355294	0.00195865	No
smoking_initiation	1	41276623	42276623	cg09290354	41806946	-	-	41307588	42306687	2099	2045	2.61e-08	3.44e-10	0.985096	0.0129456	0.00195851	Yes
smoking_initiation	1	236372829	238352083	cg18217832	237195666	-	-	236696693	237694765	2634	2634	2.47e-28	7.46e-30	0.968753	0.0292885	0.00195851	Yes
smoking_initiation	19	3974725	4974725	cg10671987	4978055	KDM4B	5'UTR	4478062	5466516	1858	892	0.660669	0.0150638	0.315125	0.00718316	0.0019585	No
smoking_initiation	14	77029375	78029375	cg13443291	78289408	ADCK1	Body	77789902	78789352	3082	506	0.704	0.017255	0.270167	0.00661979	0.00195848	No
smoking_initiation	11	121030888	122030888	cg20571112	121000582	TECTA	Body	120501806	121499336	1933	872	0.805652	0.0220578	0.165794	0.0045373	0.0019584	No
smoking_initiation	19	3974725	4974725	cg12134752	5249431	PTPRS	Body	4749660	5745764	1880	518	0.82937	0.0218985	0.142999	0.00377375	0.00195839	No
smoking_initiation	17	1495177	2495177	cg26589485	1838439	RTN4RL1	3'UTR	1342251	2333886	1848	1559	0.00303717	0.0192752	0.132817	0.842912	0.00195838	No
smoking_initiation	3	149043102	150043102	cg19235994	150329793	SELT	Body	149829915	150824076	1966	459	0.830255	0.018452	0.14609	0.00324482	0.0019583	No
smoking_initiation	20	24695509	25695509	cg03494487	24217796	-	-	23718283	24717794	2400	68	0.7913	0.0174805	0.185173	0.00408867	0.0019583	No
smoking_initiation	22	42198430	43198430	cg15356226	41843734	TOB2	TSS1500	41344279	42342765	1518	224	0.84089	0.0196366	0.134379	0.00313608	0.00195828	No
smoking_initiation	3	156893770	159548333	cg07185181	156967557	-	-	156468393	157467348	2053	1370	7.99e-23	1.2e-23	0.867936	0.130106	0.00195823	Yes
smoking_initiation	6	157238258	158238258	cg05644154	157745565	TMEM242	TSS1500	157245633	158245486	1255	1212	0.869961	0.0149276	0.111246	0.0019069	0.0019582	No
smoking_initiation	1	95914335	96914335	cg03729936	95723503	-	-	95223872	96222052	2185	498	0.813827	0.0249702	0.154506	0.00473864	0.00195819	No
smoking_initiation	10	102686838	105665256	cg17966020	102242490	WNT8B	Body	101742698	102741672	1813	65	0.000221937	2.34e-06	0.987415	0.0104023	0.00195815	No
smoking_initiation	11	72809393	73809393	cg25673899	72492954	STARD10	5'UTR	71993084	72992714	1299	176	0.874468	0.025493	0.0953046	0.00277642	0.00195812	No
smoking_initiation	16	5311367	6311367	cg07849944	6623738	A2BP1	5'UTR	6125476	7123433	4318	618	0.686194	0.0208181	0.282462	0.00856752	0.0019581	No
smoking_initiation	7	77271983	78271983	cg14693258	77045902	GSAP|LOC101927243	TSS200|Body	76548577	77545526	1786	483	6.8e-31	8.47e-33	0.985765	0.0122772	0.00195809	Yes
smoking_initiation	2	100172408	101172408	cg27237756	99802050	MRPL30	Body|5'UTR	99303329	100301506	1646	239	0.848784	0.0252269	0.120453	0.00357803	0.00195808	No
smoking_initiation	13	96323724	97323724	cg10305311	96204873	CLDN10	TSS200|Body	95705134	96703894	2388	470	0.74209	0.02185	0.227408	0.0066938	0.00195806	No
smoking_initiation	1	38257237	39257237	cg20892332	38259574	MANEAL	TSS200	37761016	38758568	1734	802	0.760629	0.01269	0.221037	0.00368573	0.00195802	No
smoking_initiation	19	17960956	18960956	cg12034943	18811790	CRTC1	Body	18311975	19310527	1318	766	0.713844	0.0338777	0.238981	0.0113396	0.00195799	No
smoking_initiation	3	149043102	150043102	cg11178810	150479760	SIAH2	Body	149979842	150979473	1837	103	0.836795	0.016088	0.142423	0.00273624	0.00195799	No
smoking_initiation	16	220986	1220986	cg09075268	1270372	CACNA1H	Body	770983	1770201	1673	678	4.17e-13	6.36e-15	0.983052	0.0149902	0.00195791	Yes
smoking_initiation	1	95914335	96914335	cg16032570	95582756	TMEM56	TSS200	95083182	96082228	2453	291	0.767657	0.0240429	0.200078	0.00626444	0.00195791	No
smoking_initiation	17	15735462	16735462	cg25099637	17018381	MPRIP	Body	16518556	17518025	1917	232	0.809459	0.0117727	0.174277	0.00253271	0.0019579	No
smoking_initiation	1	153706358	155533918	cg06437799	155659719	DAP3|YY1AP1	TSS1500|5'UTR	155161130	156159532	681	216	0.894568	0.0135343	0.0886015	0.00133853	0.00195789	No
smoking_initiation	18	77074374	78074374	cg00431336	77223422	NFATC1	Body	76723470	77722454	2179	1428	0.0052292	0.00337681	0.601204	0.388232	0.00195786	No
smoking_initiation	1	38257237	39257237	cg00073543	38941882	-	-	38441959	39441862	1676	1434	0.773739	0.0217978	0.196959	0.00554678	0.00195785	No
smoking_initiation	2	172021827	173021827	cg02701003	172290575	DCAF17|METTL8	TSS200|5'UTR	171790707	172789359	2054	1643	0.836412	0.0173305	0.141372	0.00292728	0.00195779	No
smoking_initiation	1	43511737	44511737	cg18924819	43148053	YBX1	TSS200	42649049	43647638	2079	316	0.797702	0.0140376	0.183083	0.00321986	0.00195778	No
smoking_initiation	1	95914335	96914335	cg10951354	95591256	TMEM56-RWDD3|TMEM56	5'UTR	95091288	96091212	2439	301	0.778383	0.0243282	0.189413	0.00591812	0.00195775	No
smoking_initiation	9	137489785	138489785	cg10032604	137486822	-	-	136986911	137983605	1894	1151	0.804076	0.0110938	0.180386	0.00248681	0.00195769	No
smoking_initiation	20	29393501	31675258	cg26172013	32031452	SNTA1	1stExon|5'UTR	31531544	32530977	1213	342	0.788714	0.00706847	0.200466	0.00179462	0.00195768	No
smoking_initiation	12	111404371	113118346	cg12453582	111824920	-	-	111324923	112324846	813	622	0.923602	0.0286562	0.0444087	0.00137589	0.00195767	No
smoking_initiation	9	2525368	3525368	cg04224278	3976047	GLIS3	Body	3477522	4475533	2619	21	0.734409	0.0201066	0.237039	0.00648768	0.00195759	No
smoking_initiation	8	64412021	65412021	cg15160198	65711369	CYP7B1	TSS200	65213478	66211217	1654	363	0.849029	0.0227591	0.12296	0.00329412	0.00195759	No
smoking_initiation	12	55974480	56974480	cg20251156	55793381	OR6C65	TSS1500	55293687	56291613	1839	343	0.644154	0.00764137	0.342189	0.00405731	0.00195758	No
smoking_initiation	9	2525368	3525368	cg18586585	2229444	-	-	1729833	2725283	3164	726	1.93e-06	2.97e-08	0.982936	0.0151048	0.00195756	Yes
smoking_initiation	2	137071174	138807575	cg17711068	138721306	HNMT	TSS1500	138221920	139219971	2068	1402	0.819416	0.022399	0.152073	0.004155	0.00195755	No
smoking_initiation	3	146606319	148216635	cg10587218	148709351	GYG1	TSS200	148210054	149209017	2289	14	0.798843	0.0214893	0.173057	0.00465336	0.00195752	No
smoking_initiation	3	149043102	150043102	cg10587218	148709351	GYG1	TSS200	148210054	149209017	2289	459	0.798843	0.0214893	0.173057	0.00465336	0.00195752	No
smoking_initiation	12	132880790	133880790	cg21594297	133252989	POLE	Body	132826881	133752936	1631	1630	7.05e-64	3.2e-65	0.954702	0.0433409	0.00195742	Yes
smoking_initiation	12	120583279	121583279	cg14255337	121972602	KDM2B	Body	121472871	122472503	1883	291	0.837383	0.0187652	0.138786	0.00310815	0.00195733	No
smoking_initiation	22	37897797	38897797	cg14742079	37956207	CDC42EP1	TSS1500	37458197	38455469	1671	826	2.27e-08	1.53e-09	0.934829	0.063214	0.00195733	Yes
smoking_initiation	12	120583279	121583279	cg05636896	121715389	CAMKK2	5'UTR	121215911	122215259	1995	877	0.00788015	0.0212679	0.26194	0.706955	0.00195732	No
smoking_initiation	10	36134124	37134124	cg06422388	36201305	-	-	35701776	36701158	1732	1230	0.830931	0.0235496	0.139607	0.00395469	0.0019573	No
smoking_initiation	19	3974725	4974725	cg01539133	4607324	-	-	4110492	5107049	1757	1449	0.107279	0.00249263	0.868103	0.0201685	0.00195722	No
smoking_initiation	1	179283167	180283167	cg05549964	180145364	QSOX1	Body	179645418	180644569	2268	1486	0.777705	0.0198679	0.195478	0.00499189	0.00195722	No
smoking_initiation	4	111967612	112967612	cg17707140	111559355	PITX2	TSS1500	111060511	112059256	2055	136	0.763731	0.00852711	0.223294	0.00249113	0.00195721	No
smoking_initiation	13	66449370	67449370	cg23004070	67551521	PCDH9-AS3|PCDH9	Body	67052476	68051460	2140	825	0.822029	0.0358151	0.134347	0.00585143	0.00195716	No
smoking_initiation	5	160518271	161518271	cg21508888	161493177	GABRG2	TSS1500	160993654	161993126	2119	1084	0.761577	0.0202203	0.210654	0.00559103	0.00195715	No
smoking_initiation	17	7303118	8303118	cg07173832	7145538	GABARAP	Body	6645754	7644501	1720	664	0.83761	0.01824	0.139165	0.00302852	0.00195707	No
smoking_initiation	6	163307748	164307748	cg04025299	164050775	-	-	163550826	164550383	2891	2136	0.755228	0.0228539	0.213502	0.00645882	0.00195704	No
smoking_initiation	16	69076894	70607394	cg19408792	70818456	VAC14	Body	70323126	71318001	804	137	0.898841	0.0245979	0.0726188	0.00198535	0.00195696	No
smoking_initiation	11	65061468	66061468	cg15599147	66360740	CCDC87|CCS	TSS200|1stExon	65862952	66855768	855	285	0.904908	0.0218126	0.0696455	0.00167683	0.00195696	No
smoking_initiation	1	76189019	77189019	cg27547954	76081962	-	-	75582551	76581019	2743	1219	0.707651	0.01784	0.265852	0.00670022	0.00195686	No
smoking_initiation	1	236372829	238352083	cg02327465	236559257	EDARADD	Body	236059345	237059256	2807	2190	0.787609	0.0218607	0.183483	0.00509076	0.00195686	No
smoking_initiation	3	47490500	50681136	cg07049905	47017714	CCDC12	Body	46518003	47517670	1271	22	0.877472	0.0213147	0.0969049	0.00235197	0.00195684	No
smoking_initiation	3	55488394	56488394	cg24407312	56836004	ARHGEF3	TSS200|Body	56337024	57335876	2358	339	0.804584	0.0228071	0.16595	0.00470216	0.00195669	No
smoking_initiation	2	29013404	30013404	cg02678688	29093594	TRMT61B	TSS1500	28594035	29593270	2334	1449	0.78686	0.0166221	0.190538	0.00402306	0.00195667	No
smoking_initiation	4	35001032	36001032	cg15737804	36246200	LOC439933|ARAP2	TSS1500|Body	35746292	36745712	2964	850	0.745689	0.0219563	0.22381	0.00658797	0.00195657	No
smoking_initiation	17	1495177	2495177	cg17042037	1401556	INPP5K	Body	902322	1901003	1685	697	0.60635	0.00691723	0.380438	0.00433807	0.00195648	No
smoking_initiation	21	40088819	41088819	cg15237707	39652451	KCNJ15	5'UTR	39152593	40152135	2044	79	0.799582	0.0230402	0.17051	0.00491135	0.00195648	No
smoking_initiation	1	38257237	39257237	cg07858778	38349271	INPP5B	Body	37849937	38848996	1789	995	0.825411	0.0217354	0.147027	0.00386968	0.00195647	No
smoking_initiation	20	61488382	62488382	cg05586622	61442844	OGFR	Body	60943892	61942656	1840	1076	0.804634	0.0236843	0.164874	0.00485107	0.00195647	No
smoking_initiation	12	111404371	113118346	cg21426559	111619406	CUX2	Body	111119631	112118576	906	391	0.88624	0.0230183	0.0865399	0.00224575	0.00195636	No
smoking_initiation	1	41276623	42276623	cg05591231	41738760	-	-	41238836	42238531	2087	2019	0.000115032	1.5e-06	0.98511	0.012817	0.0019563	Yes
smoking_initiation	6	157238258	158238258	cg00647262	157746584	C6orf35	TSS1500	157246745	158246443	1256	1211	0.848099	0.0145551	0.133107	0.00228243	0.00195629	No
smoking_initiation	11	32456492	33456492	cg09668612	33005731	-	-	32505915	33505494	1991	1906	0.837138	0.0241254	0.132951	0.00382954	0.00195622	No
smoking_initiation	10	10633823	11633823	cg20003603	12084482	UPF2	5'UTR	11585536	12583312	2413	79	0.780579	0.0207262	0.191651	0.00508684	0.0019561	No
smoking_initiation	9	80944104	81944104	cg19696062	80850389	CEP78	TSS1500	80350543	81349854	1845	738	0.842934	0.0239544	0.127533	0.00362225	0.00195599	No
smoking_initiation	1	90689731	91689731	cg00389081	90398904	LRRC8D	Body	89898920	90898810	1836	412	0.843898	0.0241739	0.126354	0.00361753	0.00195596	No
smoking_initiation	19	55379872	56379872	cg17954957	56136072	ZNF784	TSS200	55637805	56635943	1949	1114	4.1e-08	5.98e-10	0.983679	0.0143651	0.0019559	Yes
smoking_initiation	7	87942568	88942568	cg03854650	87936256	STEAP4	TSS200	87437255	88436030	1614	987	0.252023	0.00348126	0.732424	0.0101152	0.00195586	No
smoking_initiation	17	30185935	31185935	cg07704580	31324803	SPACA3	3'UTR	30826670	31823792	2173	547	0.808198	0.0239496	0.161124	0.00477266	0.00195579	No
smoking_initiation	19	3974725	4974725	cg27299588	5286082	PTPRS	Body	4787099	5785812	1768	379	0.827363	0.0212626	0.145677	0.00374183	0.00195577	No
smoking_initiation	5	172788534	173788534	cg11411838	173631551	-	-	173131744	174131391	2640	1754	0.782428	0.0266454	0.182749	0.00622152	0.00195576	No
smoking_initiation	2	112740183	113740183	cg07909380	113672522	IL37	TSS1500|Body	113183465	114170571	2160	1127	0.000442211	3.54e-05	0.923597	0.0739697	0.00195568	Yes
smoking_initiation	2	29013404	30013404	cg05862597	29195834	-	-	28695894	29695794	2461	1744	0.527455	0.0134935	0.445696	0.0114	0.00195554	No
smoking_initiation	1	7291461	8984823	cg05708629	7707865	CAMTA1	Body	7208217	8207789	2139	2056	0.809129	0.0210945	0.163559	0.00426213	0.00195551	No
smoking_initiation	10	13033053	14033053	cg21274440	14417400	-	-	13917526	14912201	2989	334	0.607522	0.00833514	0.377017	0.00517068	0.00195548	No
smoking_initiation	10	8303551	9303551	cg01255894	8099218	GATA3	Body	7599350	8598261	2976	1006	0.758917	0.0197752	0.213784	0.00556864	0.00195529	No
smoking_initiation	6	26754967	30729306	cg07220152	30737270	-	-	30237440	31237257	6443	1933	1.7e-07	7.27e-08	0.699552	0.298493	0.00195521	Yes
smoking_initiation	1	153706358	155533918	cg02135853	155991032	SSR2	TSS1500	155505967	156490979	952	9	0.727436	0.0101919	0.25682	0.00359627	0.00195519	No
smoking_initiation	1	7291461	8984823	cg19809052	7485186	CAMTA1	Body	6985872	7984640	2213	1580	0.793707	0.0202105	0.179558	0.0045702	0.00195505	No
smoking_initiation	8	64412021	65412021	cg05304815	65669140	CYP7B1	Body	65170281	66169105	1649	399	0.833737	0.0227581	0.137791	0.00375925	0.00195498	No
smoking_initiation	7	1370794	2370794	cg00830813	984874	ADAP1	Body	661677	1484587	1655	106	0.744195	0.0248737	0.221572	0.00740379	0.00195495	No
smoking_initiation	3	149043102	150043102	cg14217248	150125360	TSC22D2	TSS1500	149625794	150624662	1981	748	0.824788	0.0245253	0.144439	0.00429299	0.0019549	No
smoking_initiation	12	69155167	70155167	cg22016748	68683987	-	-	68184573	69183501	2142	54	0.730988	0.0171354	0.244199	0.00572242	0.00195484	No
smoking_initiation	5	30342054	31342054	cg08890981	31504712	DROSHA	Body	31004966	32003226	2290	713	0.794967	0.0269021	0.170411	0.00576484	0.00195471	No
smoking_initiation	16	69076894	70607394	cg01381679	70834771	VAC14	1stExon	70335323	71334089	847	135	0.902164	0.0261753	0.0677427	0.00196353	0.00195461	No
smoking_initiation	1	7291461	8984823	cg24294989	7740715	CAMTA1	Body	7245434	8240711	2172	2125	0.815745	0.022291	0.155755	0.00425421	0.00195457	No
smoking_initiation	12	55974480	56974480	cg12178465	57405251	TAC3	3'UTR	56908044	57904170	1353	146	0.86255	0.0219871	0.110688	0.00281958	0.00195454	No
smoking_initiation	7	77271983	78271983	cg18741321	76883565	CCDC146	Body	76387709	77383255	1643	237	0.753287	0.0080992	0.234144	0.00251551	0.00195453	No
smoking_initiation	10	125180419	126180419	cg00296279	126432988	FAM53B	TSS200	125933006	126932808	2250	530	0.81345	0.019649	0.161058	0.00388843	0.00195446	No
smoking_initiation	2	137071174	138807575	cg03733145	136887407	-	-	136388934	137385578	1613	703	3.87e-09	1.53e-09	0.71566	0.282386	0.00195443	Yes
smoking_initiation	11	121030888	122030888	cg18926594	120569855	GRIK4	Body	120070770	121069225	1716	67	5.75e-19	6.37e-21	0.987103	0.0109427	0.0019543	Yes
smoking_initiation	19	3974725	4974725	cg09498704	4607219	-	-	4110492	5107049	1757	1449	0.822295	0.0191061	0.15309	0.0035551	0.00195429	No
smoking_initiation	3	149043102	150043102	cg01276928	149694830	-	-	149195226	150194604	2006	1597	0.812672	0.0259187	0.154529	0.00492647	0.00195425	No
smoking_initiation	17	77290135	78290135	cg17267961	76964579	-	-	76464916	77462796	2284	569	0.734788	0.0157017	0.242379	0.00517744	0.00195417	No
smoking_initiation	18	31196075	32196075	cg19817668	32318672	DTNA	5'UTR	31819363	32818422	1746	661	0.00871055	0.000200404	0.966892	0.0222433	0.00195414	No
smoking_initiation	7	1370794	2370794	cg24136937	1012013	COX19	Body	661677	1509049	1667	118	1.46e-05	4.88e-07	0.965701	0.0323296	0.00195413	Yes
smoking_initiation	19	3974725	4974725	cg24938956	4670603	C19orf10	TSS200	4179636	5170404	1813	1382	0.826924	0.0180171	0.149842	0.00326282	0.00195412	No
smoking_initiation	12	111404371	113118346	cg08049603	111211001	-	-	110712212	111710466	1006	129	0.886825	0.0258386	0.0829666	0.00241537	0.00195401	No
smoking_initiation	2	161601261	163302993	cg04170535	161127677	-	-	160628139	161626663	2190	116	0.777373	0.0201839	0.195417	0.0050719	0.001954	No
smoking_initiation	20	24695509	25695509	cg20395967	26190347	MIR663	TSS1500	25692833	26319046	669	4	3.63e-08	2.79e-10	0.990438	0.00760819	0.00195391	Yes
smoking_initiation	3	149043102	150043102	cg10256469	150125945	TSC22D2	TSS200	149626430	150624662	1980	747	0.808412	0.0240371	0.160817	0.00477975	0.00195386	No
smoking_initiation	22	42198430	43198430	cg05131552	41904506	ACO2	Body	41404511	42403980	1629	379	0.853428	0.0208268	0.120844	0.00294708	0.00195378	No
smoking_initiation	7	1370794	2370794	cg14253924	2807270	GNA12	Body	2308078	3305426	2510	86	0.00363368	5.21e-05	0.980297	0.0140639	0.00195365	No
smoking_initiation	7	3003207	4003207	cg14253924	2807270	GNA12	Body	2308078	3305426	2510	1076	0.00363368	5.21e-05	0.980297	0.0140639	0.00195365	No
smoking_initiation	17	77290135	78290135	cg01222316	77387915	HRNBP3	5'UTR	76895786	77887090	1728	877	0.818909	0.0302988	0.14353	0.00530852	0.00195363	No
smoking_initiation	11	32456492	33456492	cg00368370	33277198	HIPK3	TSS1500	32777403	33776518	1809	1221	0.85294	0.02943	0.11182	0.00385631	0.00195358	No
smoking_initiation	10	105960460	107607903	cg27610444	107848866	-	-	107349389	108347302	2079	458	0.797015	0.0201931	0.176372	0.00446659	0.00195354	No
smoking_initiation	12	69155167	70155167	cg05106686	68738010	-	-	68238216	69237388	2100	131	0.803645	0.0180915	0.17243	0.00387977	0.00195353	No
smoking_initiation	2	144900317	146640132	cg06228407	146571856	-	-	146072584	147068201	1498	980	5.5e-15	0.0346656	1.53e-13	0.963381	0.00195351	No
smoking_initiation	1	41276623	42276623	cg10206828	41781047	-	-	41281595	42280183	2084	2075	0.0100299	0.000130829	0.975168	0.012718	0.0019535	No
smoking_initiation	9	119896391	120896391	cg02881788	121209516	-	-	120710432	121709416	2137	323	0.814686	0.0201794	0.159239	0.00394232	0.00195342	No
smoking_initiation	9	121561948	122561948	cg02881788	121209516	-	-	120710432	121709416	2137	215	0.814686	0.0201794	0.159239	0.00394232	0.00195342	No
smoking_initiation	15	96358409	97358409	cg07151748	95867431	-	-	95367605	96367161	2139	10	0.796465	0.0243324	0.171996	0.0052526	0.00195341	No
smoking_initiation	1	38257237	39257237	cg12871964	38639358	-	-	38139551	39139260	1856	1506	0.795727	0.0231154	0.174148	0.00505693	0.00195332	No
smoking_initiation	14	79063654	80602233	cg05280527	80328450	NRXN3	3'UTR	79828711	80828168	2030	1728	0.81845	0.0242803	0.150844	0.004473	0.0019533	No
smoking_initiation	17	26823322	27823322	cg19319940	27887431	-	-	27387724	28386284	1218	714	0.902277	0.0382961	0.0551357	0.00233822	0.00195326	No
smoking_initiation	10	102686838	105665256	cg16071118	106028543	GSTO2	TSS200	105528704	106528466	1698	276	0.851545	0.0235156	0.119683	0.00330311	0.00195322	No
smoking_initiation	10	105960460	107607903	cg16071118	106028543	GSTO2	TSS200	105528704	106528466	1698	924	0.851545	0.0235156	0.119683	0.00330311	0.00195322	No
smoking_initiation	10	125180419	126180419	cg03901678	125114664	-	-	124619554	125614225	2422	1302	6.4e-09	1.12e-10	0.980938	0.0171084	0.00195319	Yes
smoking_initiation	16	49266772	50266772	cg05808300	49308934	-	-	48808993	49808638	2108	1098	0.0931195	0.0139746	0.774695	0.116257	0.00195304	No
smoking_initiation	20	61488382	62488382	cg27250877	61525338	DIDO1	Body	61032694	62023577	1747	1234	0.800549	0.0213012	0.171632	0.00456487	0.00195303	No
smoking_initiation	11	65061468	66061468	cg25565192	66187115	NPAS4	TSS1500	65689304	66685778	1069	585	0.899097	0.0210283	0.0761431	0.0017789	0.00195296	No
smoking_initiation	10	125180419	126180419	cg06081988	126337739	FAM53B	Body	125839504	126837211	2156	583	0.823675	0.0192434	0.151589	0.0035396	0.00195285	No
smoking_initiation	11	63633552	64633552	cg03753936	64736754	-	-	64237033	65235792	939	314	0.882842	0.0148404	0.098707	0.0016573	0.00195284	No
smoking_initiation	11	65061468	66061468	cg03753936	64736754	-	-	64237033	65235792	939	130	0.882842	0.0148404	0.098707	0.0016573	0.00195284	No
smoking_initiation	15	63398709	64398709	cg17967970	63335016	TPM1	1stExon|5'UTR	62835910	63834978	2134	882	0.81456	0.0177446	0.162211	0.0035317	0.00195282	No
smoking_initiation	10	114878364	115878364	cg15812978	115280615	-	-	114780633	115780369	1963	1844	0.25224	0.01116	0.703523	0.0311245	0.00195269	No
smoking_initiation	15	98704101	99704101	cg09208961	98418823	LOC91948	TSS1500	97918956	98918715	2676	804	0.709235	0.0155859	0.267353	0.00587329	0.00195268	No
smoking_initiation	7	97207069	98207069	cg15279364	98466963	TMEM130	Body	97967229	98966534	1384	296	0.869902	0.0176583	0.108291	0.00219627	0.0019526	No
smoking_initiation	7	98571478	99571478	cg15279364	98466963	TMEM130	Body	97967229	98966534	1384	400	0.869902	0.0176583	0.108291	0.00219627	0.0019526	No
smoking_initiation	6	52395230	53395230	cg16382101	51928564	PKHD1	Body	51429224	52428312	2647	130	0.232866	0.00340114	0.750817	0.0109642	0.00195256	No
smoking_initiation	1	90689731	91689731	cg10689557	90394743	LRRC8D	5'UTR	89894760	90894538	1851	404	0.840245	0.0240657	0.130015	0.00372186	0.00195249	No
smoking_initiation	3	58934420	59934420	cg16806041	59996265	FHIT	Body	59496388	60496077	3483	1306	0.747392	0.0231888	0.220624	0.00684317	0.00195249	No
smoking_initiation	3	59957882	60957882	cg16806041	59996265	FHIT	Body	59496388	60496077	3483	2066	0.747392	0.0231888	0.220624	0.00684317	0.00195249	No
smoking_initiation	20	61488382	62488382	cg20822628	61041592	GATA5	Body	60543863	61541028	1685	122	0.830241	0.0164218	0.14845	0.00293432	0.00195249	No
smoking_initiation	20	61488382	62488382	cg04108180	61268621	-	-	60769085	61768527	1823	731	0.823774	0.0285093	0.14089	0.00487399	0.00195231	No
smoking_initiation	1	7291461	8984823	cg23723194	7318905	CAMTA1	Body	6819388	7818679	1997	1054	0.796649	0.0179001	0.179468	0.00403056	0.0019523	No
smoking_initiation	3	63734307	64734307	cg02246130	64547152	ADAMTS9	Body	64048297	65047143	2361	1462	0.76	0.0187855	0.213975	0.00528705	0.0019523	No
smoking_initiation	6	26754967	30729306	cg16078649	30039466	RNF39	Body	29539482	30539438	8058	8058	1.81e-72	6.47e-73	0.734987	0.263061	0.00195226	Yes
smoking_initiation	11	65061468	66061468	cg26070604	66452967	SPTBN2	3'UTR	65954327	66950001	722	139	0.921358	0.0219627	0.0534548	0.00127227	0.00195224	No
smoking_initiation	11	63633552	64633552	cg02758440	64745097	-	-	64248152	65244538	944	296	0.663178	0.0112846	0.318173	0.00541205	0.00195217	No
smoking_initiation	11	65061468	66061468	cg02758440	64745097	-	-	64248152	65244538	944	153	0.663178	0.0112846	0.318173	0.00541205	0.00195217	No
smoking_initiation	10	125180419	126180419	cg14985591	126274650	LHPP	Body	125774754	126774335	2027	609	0.180698	0.00400335	0.795719	0.0176271	0.00195215	No
smoking_initiation	3	149043102	150043102	cg06800962	149096029	TM4SF1	TSS1500	148596830	149594846	2146	1224	0.737503	0.0220798	0.231535	0.00692988	0.00195205	No
smoking_initiation	3	70564431	71564431	cg20410491	70821120	-	-	70321454	71320898	1647	1029	0.858939	0.0328556	0.10234	0.00391271	0.00195197	No
smoking_initiation	16	24227064	25851633	cg18724465	23846556	PRKCB	TSS1500	23347304	24346119	1894	261	0.839326	0.0244527	0.13047	0.00379913	0.00195191	No
smoking_initiation	16	5311367	6311367	cg05268311	6622524	RBFOX1	Body|5'UTR	6125476	7119845	4315	618	0.661758	0.0200735	0.306909	0.00930773	0.00195184	No
smoking_initiation	3	149043102	150043102	cg22044207	150140824	TSC22D2	Body|ExonBnd	149645454	150640772	1979	737	0.828017	0.0239907	0.141931	0.00411031	0.00195182	No
smoking_initiation	22	42198430	43198430	cg23609049	41763143	TEF	TSS200	41264432	42262447	1444	117	0.847398	0.0197287	0.127945	0.0029768	0.00195182	No
smoking_initiation	6	163307748	164307748	cg04131508	164203925	-	-	163704008	164703156	2828	1642	0.735522	0.0215444	0.234126	0.0068559	0.00195163	No
smoking_initiation	1	38257237	39257237	cg17340922	38412785	INPP5B	TSS200	37913007	38911588	1827	1176	0.811971	0.0234872	0.158021	0.00456899	0.00195163	No
smoking_initiation	14	77029375	78029375	cg18908845	78121495	-	-	77621964	78621278	3192	1060	0.658397	0.0155189	0.31667	0.00746222	0.00195162	No
smoking_initiation	9	137489785	138489785	cg13746707	137499245	-	-	136999386	137999012	1892	1166	0.814531	0.0118311	0.16923	0.00245612	0.00195159	No
smoking_initiation	2	172021827	173021827	cg23351923	172245973	METTL8	Body	171746228	172745781	2034	1572	0.812451	0.0166617	0.165543	0.00339299	0.00195157	No
smoking_initiation	5	93698290	94698290	cg14587401	94890408	TTC37|ARSK	TSS1500|5'UTR	94391689	95388952	1524	480	4.48e-09	2.34e-10	0.948501	0.0495478	0.00195156	Yes
smoking_initiation	5	172788534	173788534	cg18102575	173472717	HMP19	TSS200	172972817	173972674	2688	2125	0.776731	0.0266848	0.18817	0.00646268	0.00195149	No
smoking_initiation	6	163307748	164307748	cg05495478	164172519	-	-	163677027	164672487	2821	1729	0.774003	0.0225892	0.195745	0.00571084	0.00195143	No
smoking_initiation	3	55488394	56488394	cg26311262	56858039	ARHGEF3	Body	56358852	57357841	2376	310	0.021198	0.000578983	0.950317	0.0259542	0.00195143	No
smoking_initiation	11	32456492	33456492	cg12665138	32610465	EIF3M	Body	32111244	33110277	2403	1617	0.716844	0.0205964	0.253332	0.00727679	0.00195139	No
smoking_initiation	2	137071174	138807575	cg25241102	138721836	HNMT	1stExon|5'UTR	138221920	139219971	2068	1402	0.812285	0.0222041	0.15921	0.0043501	0.00195139	No
smoking_initiation	9	137489785	138489785	cg13587564	137003752	WDR5	TSS1500|5'UTR	136503819	137503164	1897	10	6.99e-10	8.82e-12	0.985617	0.012432	0.00195135	Yes
smoking_initiation	2	161601261	163302993	cg16536101	161238341	RBMS1	Body	160738454	161737520	2276	532	0.793626	0.0208875	0.17883	0.00470469	0.00195135	No
smoking_initiation	8	114874642	115874642	cg20716940	115796261	-	-	115296426	116296153	2335	1448	0.709052	0.0152937	0.267926	0.00577699	0.00195128	No
smoking_initiation	1	7291461	8984823	cg00313784	7742089	CAMTA1	Body	7245434	8240711	2172	2125	0.812478	0.0222018	0.159025	0.00434357	0.00195123	No
smoking_initiation	6	158382320	159382320	cg14929130	159166120	SYTL3	Body	158666139	159666036	3059	2287	0.0799082	0.00574189	0.851234	0.0611644	0.00195116	No
smoking_initiation	5	169799916	170799916	cg15550265	171048782	-	-	170552817	171548589	1593	327	0.160319	0.0115652	0.770578	0.0555864	0.00195113	No
smoking_initiation	17	7303118	8303118	cg26291072	7071363	-	-	6573964	7570956	1756	569	0.844734	0.0179103	0.132595	0.00280938	0.00195102	No
smoking_initiation	6	108494161	109494161	cg23027553	109613134	-	-	109113300	110112013	2195	644	4.56e-14	4.35e-16	0.988626	0.0094233	0.00195096	Yes
smoking_initiation	2	161601261	163302993	cg27076070	161254847	RBMS1	Body	160754867	161753812	2313	597	0.799576	0.0212357	0.172653	0.0045835	0.00195095	No
smoking_initiation	11	65061468	66061468	cg22123877	66112252	BRMS1	5'UTR	65612393	66610645	1065	635	0.879798	0.0208855	0.0951096	0.00225585	0.00195094	No
smoking_initiation	9	133834588	135407263	cg09095562	135905090	GTF3C5	TSS1500	135405162	136404516	2128	7	0.781127	0.0134528	0.200026	0.00344296	0.0019509	No
smoking_initiation	18	36421851	37421851	cg04393709	37419022	-	-	36919037	37918922	1439	689	0.755959	0.0167444	0.220464	0.00488131	0.00195089	No
smoking_initiation	19	55379872	56379872	cg13590223	55539583	GP6	Body	55039784	56039473	1733	1259	3e-07	2.85e-09	0.988668	0.00938061	0.00195089	Yes
smoking_initiation	10	114878364	115878364	cg25451306	115934411	C10orf118|MIR2110	TSS200|TSS1500	115434855	116433347	2047	1001	0.81894	0.0215886	0.153476	0.00404393	0.00195085	No
smoking_initiation	7	90781409	91781409	cg16279909	92158055	PEX1|C7orf64	TSS200|TSS1500	91658541	92657554	993	209	0.889557	0.0189504	0.0876758	0.00186582	0.00195084	No
smoking_initiation	11	65061468	66061468	cg06155341	66048759	CNIH2	Body	65549415	66543238	1179	774	0.024545	0.00110325	0.930575	0.0418256	0.00195083	No
smoking_initiation	1	17936657	18936657	cg26550235	19277202	IFFO2	Body	18777929	19777150	2514	452	0.290848	0.0113965	0.669571	0.0262344	0.00195079	No
smoking_initiation	22	45942288	46942288	cg00643333	45705037	FAM118A	TSS200|TSS1500	45205210	46204190	2313	411	0.541458	0.00541315	0.446714	0.00446401	0.00195077	No
smoking_initiation	19	17960956	18960956	cg01313994	19416751	SF4	Body	18920717	19916736	1535	49	0.804186	0.00984586	0.181794	0.0022238	0.00195059	No
smoking_initiation	7	1370794	2370794	cg22237653	2718413	AMZ1	TSS1500	2219024	3218214	2402	293	0.426115	0.00574374	0.558663	0.00752844	0.00195058	No
smoking_initiation	7	3003207	4003207	cg22237653	2718413	AMZ1	TSS1500	2219024	3218214	2402	761	0.426115	0.00574374	0.558663	0.00752844	0.00195058	No
smoking_initiation	18	53161743	54161743	cg25025983	52970648	TCF4	TSS1500|Body	52470679	53469932	1605	363	0.752513	0.0244113	0.214179	0.00694595	0.00195058	No
smoking_initiation	1	236372829	238352083	cg06719018	236430413	ERO1B	Body	235930844	236929700	2681	1905	0.797243	0.0227195	0.173154	0.00493252	0.00195057	No
smoking_initiation	20	61488382	62488382	cg19054241	61621856	-	-	61141981	62120569	1910	1412	0.752847	0.0204074	0.218864	0.0059308	0.00195051	No
smoking_initiation	12	49452394	50452394	cg10951046	49242408	DDX23	5'UTR	48742489	49742330	1813	365	0.820953	0.0219017	0.151164	0.00403087	0.00195043	No
smoking_initiation	7	3003207	4003207	cg06140974	4284018	SDK1	Body	3786404	4783224	2255	318	0.807086	0.0154209	0.172253	0.00328927	0.00195036	No
smoking_initiation	22	42198430	43198430	cg15291304	41864762	ACO2|PHF5A	TSS200|TSS1500	41369108	42364057	1556	276	0.841794	0.0200373	0.133054	0.00316514	0.00195036	No
smoking_initiation	11	32456492	33456492	cg04188351	33744823	CD59	TSS1500|5'UTR	33246121	34244501	1818	266	0.853629	0.0324808	0.107838	0.00410132	0.00195017	No
smoking_initiation	3	52386605	54266212	cg25100871	52039819	-	-	51540035	52536514	711	60	0.908826	0.0246079	0.0629148	0.00170157	0.00195014	No
smoking_initiation	17	7303118	8303118	cg16051483	8478338	MYH10	Body	7978340	8978118	1801	684	0.831932	0.0172218	0.145878	0.00301787	0.00195011	No
smoking_initiation	11	32456492	33456492	cg09612493	32495732	-	-	31996433	32994216	2247	1243	0.801021	0.022993	0.169182	0.00485434	0.00195007	No
smoking_initiation	10	125180419	126180419	cg05933681	126053180	-	-	125555791	126551228	1867	979	0.841196	0.0209968	0.13255	0.00330659	0.00195002	No
smoking_initiation	1	7291461	8984823	cg06830167	7600135	CAMTA1	Body	7100292	8099553	2187	1815	0.714439	0.0188653	0.257937	0.00680906	0.00194987	No
smoking_initiation	3	149043102	150043102	cg18003213	150126106	TSC22D2	TSS200	149626430	150624662	1980	747	0.80298	0.0238756	0.166253	0.00494139	0.00194984	No
smoking_initiation	10	125180419	126180419	cg24517899	126290093	LHPP	Body	125813126	126788191	2050	599	0.742228	0.0164296	0.23421	0.0051824	0.00194983	No
smoking_initiation	10	13033053	14033053	cg10476206	12543444	CAMK1D	Body	12043790	13034716	2504	6	0.7447	0.0186216	0.229004	0.00572441	0.00194982	No
smoking_initiation	11	65061468	66061468	cg25432656	66116058	B4GAT1	TSS1500	65616443	66610645	1063	633	0.900815	0.0212729	0.0742114	0.00175057	0.0019498	No
smoking_initiation	22	45942288	46942288	cg16003004	45566225	NUP50	Body|5'UTR	45071901	46066043	2470	187	0.717806	0.00737391	0.270098	0.00277272	0.00194979	No
smoking_initiation	20	61488382	62488382	cg24548108	61558013	DIDO1	TSS200|5'UTR	61088166	62056929	1792	1293	0.843642	0.0224894	0.128496	0.00342343	0.00194974	No
smoking_initiation	3	58934420	59934420	cg16011470	59036060	C3orf67	TSS1500	58539333	59535997	1887	1298	0.0197019	0.0015508	0.905523	0.0712747	0.00194973	No
smoking_initiation	13	96323724	97323724	cg05053168	95889132	ABCC4	Body	95389277	96387244	2830	44	0.47555	0.0164815	0.489071	0.0169481	0.00194972	No
smoking_initiation	3	1865026	2865026	cg16907496	3020780	CNTN4	Body	2521322	3518975	2876	964	8.45e-14	1.59e-15	0.979639	0.0184114	0.0019497	Yes
smoking_initiation	22	45942288	46942288	cg24361808	46477834	-	-	45978047	46977702	1396	1269	0.826196	0.0145581	0.154574	0.00272174	0.00194967	No
smoking_initiation	11	113494505	114494505	cg09913532	114810330	-	-	114310469	115309904	2089	423	0.792894	0.0252779	0.174323	0.00555556	0.00194965	No
smoking_initiation	9	133834588	135407263	cg05067995	135456776	BARHL1	TSS1500	134961697	135956583	1897	843	0.666969	0.0184006	0.304288	0.00839284	0.00194963	No
smoking_initiation	10	114878364	115878364	cg03510732	114871931	TCF7L2	Body	114372021	115371873	1565	877	0.811817	0.0224715	0.159353	0.004409	0.00194956	No
smoking_initiation	17	7303118	8303118	cg25060468	7155389	C17orf81|DULLARD	TSS200|TSS1500|1stExon|5'UTR	6655534	7655144	1704	676	0.840997	0.0182719	0.135833	0.00294922	0.00194956	No
smoking_initiation	20	61488382	62488382	cg18830519	61764507	-	-	61275064	62263747	2010	1662	0.69495	0.0201657	0.274959	0.00797668	0.00194952	No
smoking_initiation	17	77290135	78290135	cg18595542	77770301	CBX8	Body	77270544	78269111	1843	1741	0.826754	0.0311461	0.135064	0.00508628	0.0019495	No
smoking_initiation	1	236372829	238352083	cg22425183	236372060	GPR137B	3'UTR	235872825	236872018	2571	1770	0.776815	0.0203674	0.195737	0.00513012	0.00194947	No
smoking_initiation	3	52386605	54266212	cg02212144	52056463	-	-	51559011	52556369	716	79	0.897038	0.024815	0.0741485	0.00204924	0.00194946	No
smoking_initiation	15	66976952	67976952	cg03321773	66994926	SMAD6	Body|1stExon|5'UTR	66495122	67494922	2559	1287	0.698201	0.013971	0.280272	0.00560629	0.00194944	No
smoking_initiation	17	30185935	31185935	cg27391921	31340794	ACCN1	3'UTR	30841962	31839233	2175	527	0.817836	0.0220942	0.153963	0.00415743	0.00194933	No
smoking_initiation	18	31196075	32196075	cg17085280	31018457	C18orf34	5'UTR	30520065	31518379	1875	749	0.787238	0.0232943	0.182131	0.0053873	0.00194928	No
smoking_initiation	9	80944104	81944104	cg21826292	80850930	CEP78	TSS200	80353835	81350877	1847	741	0.836244	0.023774	0.134219	0.00381383	0.00194925	No
smoking_initiation	13	100046450	101712300	cg04552784	102176214	ITGBL1	Body|5'UTR	101677196	102675622	2554	101	0.223261	0.00242437	0.764071	0.00829503	0.00194923	No
smoking_initiation	12	55974480	56974480	cg05907995	57394109	ZBTB39	3'UTR	56894625	57893619	1352	160	0.837689	0.0217077	0.135153	0.00350039	0.00194922	No
smoking_initiation	11	63633552	64633552	cg16705464	64808331	SAC3D1	TSS200	64308989	65307402	926	220	0.893967	0.0153324	0.0872563	0.00149458	0.00194917	No
smoking_initiation	11	65061468	66061468	cg16705464	64808331	SAC3D1	TSS200	64308989	65307402	926	211	0.893967	0.0153324	0.0872563	0.00149458	0.00194917	No
smoking_initiation	11	63633552	64633552	cg19105865	64948657	CAPN1	TSS200|TSS1500	64449223	65448559	1000	133	0.897414	0.0181604	0.0808426	0.00163401	0.00194914	No
smoking_initiation	11	65061468	66061468	cg19105865	64948657	CAPN1	TSS200|TSS1500	64449223	65448559	1000	372	0.897414	0.0181604	0.0808426	0.00163401	0.00194914	No
smoking_initiation	7	114440159	115440159	cg00030591	114060099	FOXP2	Body|5'UTR	113560607	114559882	1230	113	0.814559	0.0125954	0.168296	0.00260039	0.00194909	No
smoking_initiation	11	63633552	64633552	cg24619324	65003567	SLC22A20	Body	64511886	65503485	1128	100	0.881112	0.0234933	0.0910206	0.00242495	0.00194907	No
smoking_initiation	11	65061468	66061468	cg24619324	65003567	SLC22A20	Body	64511886	65503485	1128	533	0.881112	0.0234933	0.0910206	0.00242495	0.00194907	No
smoking_initiation	2	172021827	173021827	cg20991420	173061715	-	-	172563922	173560671	2059	734	9.59e-05	1.33e-06	0.984328	0.0136258	0.00194899	Yes
smoking_initiation	5	172788534	173788534	cg15326741	172840349	-	-	172340458	173339886	2418	1561	0.329827	0.0102165	0.63824	0.0197678	0.00194897	No
smoking_initiation	10	125180419	126180419	cg16598977	126077595	-	-	125578126	126576687	1837	923	0.815313	0.0199693	0.15888	0.00388946	0.00194892	No
smoking_initiation	20	61488382	62488382	cg15266508	61447742	COL9A3	TSS1500	60948003	61947693	1849	1096	0.812619	0.0238568	0.15697	0.00460635	0.00194882	No
smoking_initiation	20	61488382	62488382	cg18172310	61354132	NTSR1	Body	60854994	61853343	1841	912	0.828016	0.0260044	0.139647	0.00438374	0.00194879	No
smoking_initiation	12	111404371	113118346	cg19631815	113528791	DTX1	Body	113031441	114026642	1814	64	0.715182	0.0251192	0.249006	0.00874386	0.00194861	No
smoking_initiation	1	49011424	52273078	cg19751897	52520827	BTF3L4|TXNDC12	TSS1500|1stExon|5'UTR	52020934	53018967	877	193	0.150116	0.00518837	0.814595	0.0281524	0.00194849	Yes
smoking_initiation	11	65061468	66061468	cg12405432	66045050	CNIH2	TSS1500	65546857	66543238	1185	780	3.48e-06	1.58e-07	0.954731	0.0433167	0.0019484	Yes
smoking_initiation	10	36134124	37134124	cg15519535	36318046	-	-	35818594	36817152	1808	1408	0.815948	0.0225863	0.155222	0.00429477	0.00194829	No
smoking_initiation	1	7291461	8984823	cg16121109	9165791	GPR157	Body	8666411	9661061	1562	448	0.653915	0.0196901	0.314965	0.00948196	0.00194828	No
smoking_initiation	12	49452394	50452394	cg24555528	50046087	FMNL3	Body	49547242	50543422	1291	1147	0.86569	0.0161952	0.114035	0.0021314	0.00194827	No
smoking_initiation	10	125180419	126180419	cg25247402	126134671	-	-	125642428	126634572	1887	850	0.825848	0.0204797	0.148054	0.00366956	0.00194822	No
smoking_initiation	6	155931856	156931856	cg24022629	156604127	-	-	156107830	157103832	2342	2145	0.779233	0.0231611	0.190012	0.00564576	0.00194822	No
smoking_initiation	20	41515801	42515801	cg23844102	42660188	TOX2	Body	42160728	43159449	1944	590	0.811161	0.0150392	0.168726	0.00312629	0.0019481	No
smoking_initiation	7	90781409	91781409	cg00857435	90932279	-	-	90432321	91431153	1821	1094	0.830885	0.0242633	0.13885	0.00405273	0.00194808	No
smoking_initiation	1	38257237	39257237	cg02356608	38712067	-	-	38212125	39212021	1743	1622	0.839315	0.0238491	0.131163	0.00372504	0.00194805	No
smoking_initiation	1	49011424	52273078	cg17140222	52385047	RAB3B	3'UTR	51890100	52885028	911	338	0.084074	0.00291911	0.88049	0.0305693	0.001948	No
smoking_initiation	2	62408877	63916606	cg04010276	62372534	-	-	61872624	62872232	1902	1005	0.803714	0.0124497	0.179116	0.0027726	0.0019479	No
smoking_initiation	20	61488382	62488382	cg04011829	61275033	SLCO4A1	5'UTR	60775056	61774233	1821	755	0.832007	0.0287056	0.132761	0.00457852	0.00194781	No
smoking_initiation	10	125180419	126180419	cg18230137	126433201	FAM53B	TSS1500	125933253	126932808	2246	526	0.780495	0.0188439	0.194031	0.00468264	0.00194779	No
smoking_initiation	5	172788534	173788534	cg00278655	173741058	-	-	173241093	174240912	2592	1448	0.712299	0.0239432	0.253297	0.00851238	0.00194774	No
smoking_initiation	3	52386605	54266212	cg05536668	54610144	CACNA2D3	Body	54110583	55109975	2374	390	0.758807	0.0177801	0.216396	0.00506857	0.00194772	No
smoking_initiation	20	61488382	62488382	cg02177162	61844356	YTHDF1	Body	61344584	62344140	2098	1860	0.397138	0.0126729	0.570053	0.0181887	0.00194768	No
smoking_initiation	10	125180419	126180419	cg11337597	125727041	-	-	125227266	126226835	2215	2028	3.52e-16	6.61e-18	0.979658	0.0183946	0.00194768	Yes
smoking_initiation	9	133834588	135407263	cg13732589	135457339	BARHL1	TSS1500	134961697	135957227	1899	843	0.839023	0.0232278	0.132145	0.00365641	0.00194761	No
smoking_initiation	18	31196075	32196075	cg26457169	32621606	MAPRE2	TSS200|Body|1stExon|5'UTR	32122269	33121336	1875	250	0.827216	0.0185555	0.148942	0.00333901	0.00194761	No
smoking_initiation	1	179283167	180283167	cg15220730	179030145	FAM20B	Body	178530455	179530141	2784	1350	0.738809	0.0197075	0.233314	0.00622162	0.00194759	No
smoking_initiation	3	146606319	148216635	cg06981309	146260954	PLSCR1	5'UTR	145761246	146759980	2802	349	2.27e-06	2.54e-07	0.897447	0.100603	0.00194753	No
smoking_initiation	16	220986	1220986	cg15533524	592199	MIR3176|CAPN15	TSS1500|5'UTR	94919	1092101	1591	1468	0.013924	0.0186727	0.412404	0.553052	0.00194749	No
smoking_initiation	10	102686838	105665256	cg11688576	106099061	ITPRIP	TSS1500	105599531	106599009	1725	137	0.85538	0.0260381	0.11319	0.00344361	0.00194746	No
smoking_initiation	10	105960460	107607903	cg11688576	106099061	ITPRIP	TSS1500	105599531	106599009	1725	1090	0.85538	0.0260381	0.11319	0.00344361	0.00194746	No
smoking_initiation	17	7303118	8303118	cg19391966	7287766	TNK1	Body	6788186	7786181	1594	881	0.842028	0.0186705	0.134377	0.00297762	0.00194743	No
smoking_initiation	1	173604743	175385243	cg19402314	173362434	-	-	172862939	173862270	1481	240	0.820602	0.0298252	0.14245	0.00517547	0.00194743	No
smoking_initiation	12	49452394	50452394	cg10815395	49237807	DDX23	Body	48737834	49737201	1819	357	0.838497	0.0248024	0.130883	0.00386952	0.0019474	No
smoking_initiation	7	90781409	91781409	cg10007051	90983258	-	-	90483618	91482418	1733	1155	0.788491	0.0229024	0.181392	0.00526675	0.00194735	No
smoking_initiation	3	63734307	64734307	cg20525037	64203257	PRICKLE2	5'UTR	63703498	64702748	1875	1802	0.826952	0.0158891	0.152287	0.00292411	0.00194729	No
smoking_initiation	17	7303118	8303118	cg15610667	7287271	TNK1	Body	6788186	7786181	1594	881	0.859109	0.0190492	0.117295	0.00259887	0.00194729	No
smoking_initiation	19	3974725	4974725	cg02322048	3646574	PIP5K1C	Body	3149695	4146511	1317	146	6.75e-05	9.89e-07	0.983577	0.0144072	0.00194727	Yes
smoking_initiation	14	58153514	59153514	cg13306195	59360685	LINC01500	Body	58863954	59860572	2652	277	0.796475	0.0194691	0.177766	0.00434336	0.00194719	No
smoking_initiation	14	99193843	100193843	cg12429593	100622246	DEGS2	Body	100123087	101121371	1492	136	0.860336	0.0132167	0.122619	0.00188176	0.00194717	No
smoking_initiation	1	38257237	39257237	cg14033638	39175759	-	-	38675803	39675322	1798	1071	0.773166	0.020192	0.199487	0.00520784	0.00194715	No
smoking_initiation	19	3974725	4974725	cg20735591	4671760	MYDGF	TSS1500	4179636	5171271	1817	1382	0.817187	0.0178129	0.159576	0.00347645	0.00194711	No
smoking_initiation	11	32456492	33456492	cg17485717	33081126	TCP11L1	Body	32581757	33580713	1931	1733	0.841653	0.0245023	0.128168	0.00372929	0.0019471	No
smoking_initiation	6	91726609	92726609	cg05512065	92104129	-	-	91604240	92603412	2037	1837	0.812691	0.0244698	0.156191	0.00470089	0.00194709	No
smoking_initiation	1	87413176	88413176	cg24652552	87677927	LOC101927844	TSS1500	87179975	88177836	1736	1384	0.00540284	0.0174099	0.230971	0.744269	0.00194708	No
smoking_initiation	2	21567213	23082968	cg07184639	23570056	-	-	23070446	24068126	2186	7	0.779438	0.0237409	0.189116	0.00575832	0.00194706	No
smoking_initiation	3	149043102	150043102	cg11061773	149969552	-	-	149469608	150466564	1978	929	0.82695	0.0266649	0.139928	0.00451001	0.00194705	No
smoking_initiation	17	77290135	78290135	cg10496150	77923603	TBC1D16	Body	77423753	78422911	1606	1363	0.830207	0.0308571	0.132082	0.00490725	0.00194704	No
smoking_initiation	7	77271983	78271983	cg02407048	77046134	PION	TSS1500	76548577	77545526	1786	483	1.84e-27	2.3e-29	0.985776	0.0122774	0.00194695	Yes
smoking_initiation	3	149043102	150043102	cg15584630	150126560	TSC22D2	TSS1500	149629110	150624662	1978	745	0.831026	0.0243769	0.138586	0.00406328	0.00194695	No
smoking_initiation	19	3974725	4974725	cg07881041	5236016	PTPRS	Body	4742465	5735884	1868	522	0.825084	0.021746	0.147342	0.0038814	0.0019469	No
smoking_initiation	16	75266873	76266873	cg23312505	75095700	ZNRF1	Body	74596183	75594993	2411	863	2.35e-18	5.27e-20	0.97614	0.021913	0.0019469	Yes
smoking_initiation	19	3974725	4974725	cg10550705	4861491	PLIN3	5'UTR	4361991	5361429	1921	1106	0.807479	0.0186581	0.168035	0.00388078	0.00194687	No
smoking_initiation	1	236372829	238352083	cg11562727	236323243	GPR137B	Body	235823429	236823143	2439	1577	0.754557	0.0214719	0.215883	0.00614129	0.00194687	No
smoking_initiation	3	161261866	162261866	cg18592273	161089930	C3orf57	TSS200	160590837	161589776	2185	806	0.803169	0.0176434	0.173433	0.00380789	0.00194678	No
smoking_initiation	17	77290135	78290135	cg17295878	77924665	TBC1D16	Body	77424732	78424094	1605	1361	0.824937	0.0306519	0.137362	0.00510196	0.00194675	No
smoking_initiation	10	114878364	115878364	cg24012440	115934483	C10orf118|MIR2110	TSS200|TSS1500	115434855	116433347	2047	1001	0.827681	0.021819	0.14474	0.00381362	0.0019467	No
smoking_initiation	2	161601261	163302993	cg10015916	161253509	RBMS1	Body	160753986	161753348	2315	594	0.805557	0.0214473	0.166615	0.00443405	0.00194669	No
smoking_initiation	17	7303118	8303118	cg13525669	7155273	C17orf81|DULLARD	TSS200|TSS1500	6655315	7655144	1705	676	0.800556	0.0173942	0.176275	0.0038281	0.00194669	No
smoking_initiation	1	7291461	8984823	cg11633926	7732006	CAMTA1	Body	7233811	8226088	2168	2118	0.778531	0.0205909	0.193807	0.00512393	0.00194663	No
smoking_initiation	3	149043102	150043102	cg09331640	150264376	EIF2A|SERP1	TSS200|1stExon|5'UTR	149765785	150763869	1983	538	0.778848	0.0171548	0.197698	0.00435252	0.00194661	No
smoking_initiation	8	64412021	65412021	cg10816489	65711274	CYP7B1	1stExon|5'UTR	65213478	66211217	1654	363	0.840219	0.022523	0.131781	0.00353058	0.00194659	No
smoking_initiation	19	3974725	4974725	cg03315649	5093541	KDM4B	Body	4594101	5592547	1887	690	0.807812	0.0217568	0.164068	0.00441689	0.00194658	No
smoking_initiation	12	49452394	50452394	ch.12.1023240F	50635579	LIMA1	Body	50137027	51134741	1348	466	0.36589	0.00270896	0.62483	0.00462415	0.00194655	No
smoking_initiation	3	47490500	50681136	cg11002923	49237327	CCDC36	5'UTR	48738491	49737323	925	925	5.18e-12	1.11e-09	0.00462514	0.993428	0.00194648	Yes
smoking_initiation	5	172788534	173788534	cg22848535	172992793	-	-	172493961	173491938	2507	1910	0.778282	0.0260833	0.18741	0.0062789	0.00194646	No
smoking_initiation	10	125180419	126180419	cg08410934	126108229	OAT	TSS1500	125611811	126607803	1870	865	0.820576	0.0202029	0.153497	0.00377722	0.00194635	No
smoking_initiation	11	32456492	33456492	cg17486860	32454840	WT1	Body	31955435	32949233	2298	1215	0.772629	0.0221544	0.197606	0.00566422	0.00194632	No
smoking_initiation	10	13033053	14033053	cg27253783	14338581	FRMD4A	Body	13838659	14838314	3101	568	0.65537	0.0090655	0.329068	0.00454994	0.0019463	No
smoking_initiation	6	155931856	156931856	cg00052651	155981645	-	-	155481722	156481495	2665	1573	0.779545	0.023626	0.189152	0.00573076	0.00194617	No
smoking_initiation	7	97207069	98207069	cg11553793	98463532	TMEM130	Body	97963717	98959961	1392	306	0.862549	0.0175826	0.115569	0.00235386	0.00194614	No
smoking_initiation	7	98571478	99571478	cg11553793	98463532	TMEM130	Body	97963717	98959961	1392	398	0.862549	0.0175826	0.115569	0.00235386	0.00194614	No
smoking_initiation	8	59314666	60314666	cg11830605	58926487	FAM110B	5'UTR	58426969	59426076	2411	227	0.618948	0.00688427	0.36813	0.00409259	0.00194601	No
smoking_initiation	12	111404371	113118346	cg21197650	111171112	PPP1CC	Body	110672353	111671076	995	98	0.898426	0.0262128	0.0713358	0.00207937	0.00194596	No
smoking_initiation	10	125180419	126180419	cg21747782	126103031	OAT	5'UTR	125603351	126599886	1871	868	0.847108	0.020859	0.126963	0.00312436	0.00194593	No
smoking_initiation	4	143010148	144010148	cg22042302	144341589	GAB1	Body	143841921	144841346	2544	333	0.815737	0.0196361	0.158859	0.00382206	0.00194593	No
smoking_initiation	12	111404371	113118346	cg02875120	113496053	DTX1	1stExon	112998336	113995785	1796	105	0.812436	0.0314245	0.148454	0.00574016	0.00194591	No
smoking_initiation	12	55974480	56974480	cg19503789	57411310	TAC3	TSS1500	56912864	57911160	1354	144	0.877547	0.021892	0.0962165	0.00239834	0.00194589	No
smoking_initiation	1	65969643	66969643	cg25779426	67160179	SGIP1	Body|ExonBnd	66660266	67659896	2492	638	0.783926	0.0236119	0.184947	0.00556867	0.00194575	No
smoking_initiation	20	61488382	62488382	cg19267861	61809724	MIR124-3	TSS200	61310070	62309554	2133	1813	0.821089	0.0248601	0.147637	0.00446808	0.00194574	No
smoking_initiation	6	91726609	92726609	cg22352723	92103818	-	-	91604240	92603412	2037	1837	0.776657	0.0233848	0.192227	0.00578592	0.00194573	No
smoking_initiation	20	24695509	25695509	cg11983420	25726268	-	-	25226327	26226068	1567	973	0.854954	0.0233253	0.116596	0.00317908	0.00194571	No
smoking_initiation	10	13033053	14033053	cg12708867	12610076	CAMK1D	Body	12110085	13109878	2589	263	0.674	0.0181979	0.297817	0.00803906	0.00194571	No
smoking_initiation	1	38257237	39257237	cg09550293	38456531	SF3A3	TSS1500	37957194	38952353	1846	1277	2e-06	5.82e-08	0.969876	0.0281767	0.0019457	Yes
smoking_initiation	3	149043102	150043102	cg26515358	149166488	-	-	148666603	149666420	2007	1277	0.797297	0.0257773	0.169502	0.00547819	0.00194566	No
smoking_initiation	15	98704101	99704101	cg16920189	100105709	MEF2A	TSS1500	99606051	100605422	2504	315	0.610825	0.00986964	0.371361	0.00599847	0.00194557	No
smoking_initiation	10	114878364	115878364	cg09581935	114591707	-	-	114092041	115091471	1328	236	0.85178	0.0185296	0.125027	0.00271788	0.00194556	No
smoking_initiation	1	236372829	238352083	cg21796817	236305773	GPR137B	TSS200	235806140	236805757	2367	1495	0.783889	0.0206731	0.188522	0.00496986	0.00194555	No
smoking_initiation	10	114878364	115878364	cg07317843	116307714	ABLIM1	Body	115807737	116807141	1946	174	0.824684	0.0132562	0.157583	0.00253108	0.00194549	No
smoking_initiation	1	17936657	18936657	cg13573971	17945653	ARHGEF10L	Body	17447311	18445193	2166	1022	0.825824	0.0269612	0.140679	0.00459089	0.00194547	No
smoking_initiation	12	49452394	50452394	cg16881676	49659619	TUBA1C	Body	49161396	50159414	1175	803	0.883279	0.0152179	0.0978738	0.00168431	0.00194535	No
smoking_initiation	11	131598205	132598205	cg12706947	132921195	OPCML	Body	132421571	133419213	2188	452	0.811938	0.0218933	0.159913	0.00431	0.00194534	No
smoking_initiation	16	69076894	70607394	cg22832044	68771999	CDH1	Body	68272410	69271599	1757	169	0.825818	0.0176163	0.151393	0.00322755	0.00194531	No
smoking_initiation	17	43621579	45293283	cg26953137	45573695	-	-	45073737	46073080	2057	473	0.815914	0.0364984	0.139409	0.00623423	0.0019453	No
smoking_initiation	5	160518271	161518271	cg05668580	161494307	GABRG2	TSS1500	160994805	161994058	2118	1082	0.813625	0.0215971	0.158624	0.00420862	0.00194527	No
smoking_initiation	1	236372829	238352083	cg01514015	236318427	GPR137B	Body	235821850	236818232	2416	1549	0.798645	0.0221835	0.172439	0.00478779	0.00194525	No
smoking_initiation	11	63633552	64633552	cg15681626	64739253	-	-	64239635	65238872	942	310	0.893936	0.0151168	0.0875234	0.00147811	0.00194524	No
smoking_initiation	11	65061468	66061468	cg15681626	64739253	-	-	64239635	65238872	942	137	0.893936	0.0151168	0.0875234	0.00147811	0.00194524	No
smoking_initiation	19	3974725	4974725	cg10941356	5282046	PTPRS	Body	4782235	5781998	1777	395	0.83816	0.0215557	0.134873	0.0034667	0.00194517	No
smoking_initiation	12	49452394	50452394	cg07214120	49647060	TUBA1C	Body|5'UTR	49147910	50146950	1167	780	0.881938	0.0146923	0.0997644	0.00166004	0.00194511	No
smoking_initiation	7	1370794	2370794	cg12575883	1003710	-	-	661677	1503583	1665	116	0.666114	0.0222991	0.299614	0.0100281	0.00194509	No
smoking_initiation	6	158382320	159382320	cg23760254	159639149	FNDC1	Body	159139270	160138876	2953	787	0.478586	0.00970045	0.499644	0.0101253	0.00194501	No
smoking_initiation	6	99847745	101829173	cg24680758	102188078	GRIK2	Body	101688127	102686786	1945	271	0.770363	0.0195316	0.203015	0.00514524	0.001945	No
smoking_initiation	17	37324339	38324339	cg22594215	36905464	PCGF2	TSS1500	36413664	37403979	1194	62	0.871624	0.026447	0.0970414	0.00294251	0.00194494	No
smoking_initiation	6	155931856	156931856	cg24582007	155782958	-	-	155284932	156282581	2578	1010	0.784716	0.0127152	0.197427	0.00319707	0.00194491	No
smoking_initiation	10	125180419	126180419	cg11748081	126078066	-	-	125578126	126577705	1838	923	0.835796	0.020472	0.138399	0.00338801	0.0019449	No
smoking_initiation	6	155931856	156931856	cg06019168	155976603	-	-	155476711	156476113	2672	1556	0.779453	0.0235265	0.189362	0.00571363	0.00194475	No
smoking_initiation	10	13033053	14033053	cg15285273	14481621	-	-	13982494	14980044	2841	133	0.499411	0.00676261	0.485312	0.00656974	0.00194474	No
smoking_initiation	2	147325689	148325689	cg23993628	148682479	ACVR2A	Body	148182710	149182448	1883	198	0.80671	0.0194434	0.167858	0.00404378	0.00194455	No
smoking_initiation	17	77290135	78290135	cg25798632	77924774	TBC1D16	TSS200|Body	77425787	78424094	1604	1360	0.824154	0.0306207	0.13815	0.00513089	0.00194449	No
smoking_initiation	20	61488382	62488382	cg00584169	61343372	NTSR1	Body	60843546	61842847	1842	891	0.798128	0.0255026	0.169026	0.00539895	0.00194447	No
smoking_initiation	3	52386605	54266212	cg23078565	52090732	DUSP7	TSS1500	51591265	52590342	752	133	0.904838	0.0261448	0.0651908	0.00188171	0.00194444	No
smoking_initiation	1	236372829	238352083	cg26736918	236688564	LGALS8|LGALS8-AS1	TSS1500|5'UTR	236188570	237182317	2832	2509	0.776425	0.0217803	0.194399	0.00545132	0.00194442	No
smoking_initiation	17	30185935	31185935	cg00613322	31121049	MYO1D	Body	30622555	31620647	1748	749	7.21e-05	4.26e-05	0.627381	0.37056	0.0019444	Yes
smoking_initiation	16	17070220	18070220	cg03625515	18157108	-	-	17657417	18632099	1269	1126	0.867339	0.0265719	0.101051	0.00309385	0.00194435	No
smoking_initiation	11	63633552	64633552	cg10133725	64981081	SLC22A20	TSS1500	64481685	65480768	1073	111	0.874643	0.0203994	0.100668	0.00234594	0.00194433	No
smoking_initiation	11	65061468	66061468	cg10133725	64981081	SLC22A20	TSS1500	64481685	65480768	1073	467	0.874643	0.0203994	0.100668	0.00234594	0.00194433	No
smoking_initiation	10	125180419	126180419	cg12131757	126449758	METTL10	Body	125950376	126948613	2238	490	0.782355	0.0188154	0.192263	0.00462193	0.00194426	No
smoking_initiation	15	35899479	36899479	cg02328016	35422346	-	-	34922446	35921858	1890	23	0.713842	0.0154526	0.263068	0.00569272	0.00194418	No
smoking_initiation	16	69076894	70607394	cg01018054	68983164	TANGO6	Body	68483755	69483113	1713	482	0.835217	0.0205741	0.138846	0.00341829	0.00194416	No
smoking_initiation	11	63633552	64633552	cg18262830	64658819	MIR192	TSS200	64158950	65157820	991	435	0.789376	0.0274649	0.175124	0.00609119	0.00194408	No
smoking_initiation	11	65061468	66061468	cg18262830	64658819	MIR192	TSS200	64158950	65157820	991	61	0.789376	0.0274649	0.175124	0.00609119	0.00194408	No
smoking_initiation	19	3974725	4974725	cg00793543	3650029	PIP5K1C	Body	3151686	4149051	1326	156	0.533252	0.0078438	0.450338	0.00662225	0.00194407	No
smoking_initiation	9	119896391	120896391	cg12947510	119449380	TRIM32|ASTN2	TSS200|Body|1stExon|5'UTR	118949998	119948661	2517	131	0.785196	0.0248621	0.182229	0.00576809	0.00194401	No
smoking_initiation	1	38257237	39257237	cg18086113	39243546	-	-	38743750	39742869	1743	959	8.89e-14	2.3e-15	0.972854	0.025202	0.00194389	Yes
smoking_initiation	3	146606319	148216635	cg18599996	148708821	GYG1	TSS1500	148208891	149208719	2289	15	0.381658	0.0102646	0.59026	0.0158729	0.00194385	No
smoking_initiation	3	149043102	150043102	cg18599996	148708821	GYG1	TSS1500	148208891	149208719	2289	458	0.381658	0.0102646	0.59026	0.0158729	0.00194385	No
smoking_initiation	22	42198430	43198430	cg13228442	41763512	TEF	1stExon|5'UTR	41264432	42262447	1444	117	0.850345	0.0197973	0.125006	0.00290838	0.00194384	No
smoking_initiation	22	42198430	43198430	cg25580306	42017000	XRCC6|PPPDE2	TSS200|TSS1500	41519308	42516622	1609	585	0.857289	0.0215825	0.11626	0.00292494	0.00194381	No
smoking_initiation	11	131598205	132598205	cg06951582	131541011	NTM	Body	131041148	132038903	2352	1168	0.781641	0.0216525	0.189515	0.00524788	0.00194379	No
smoking_initiation	1	58315243	59315243	cg26513689	58717632	DAB1	TSS1500	58217776	59217584	2796	2567	0.00734362	0.00204697	0.773157	0.215509	0.00194378	No
smoking_initiation	17	7303118	8303118	cg25164957	7236973	-	-	6737621	7735063	1597	803	0.841045	0.0170627	0.137168	0.00278086	0.00194371	No
smoking_initiation	19	3974725	4974725	cg02556117	5078275	KDM4B	Body	4578382	5578157	1881	716	0.833079	0.0227629	0.138434	0.0037806	0.00194367	No
smoking_initiation	15	66976952	67976952	cg15164144	67365318	SMAD3	Body	66865390	67865129	2203	1862	8.06e-09	1.3e-09	0.85907	0.138987	0.00194358	Yes
smoking_initiation	3	63734307	64734307	cg25189277	63825431	THOC7|C3orf49	Body|ExonBnd|5'UTR	63325482	64325105	2312	1082	0.71128	0.0146468	0.266641	0.00548878	0.00194356	No
smoking_initiation	8	8208714	11263655	cg09013287	11711863	CTSB	5'UTR	11211867	11894717	2143	136	0.851537	0.0351798	0.106924	0.00441546	0.00194353	No
smoking_initiation	7	1370794	2370794	cg08039707	2581399	C7orf27	Body	2081469	3079893	2159	621	0.796845	0.021979	0.174423	0.00480909	0.00194351	No
smoking_initiation	7	3003207	4003207	cg08039707	2581399	C7orf27	Body	2081469	3079893	2159	190	0.796845	0.021979	0.174423	0.00480909	0.00194351	No
smoking_initiation	7	90781409	91781409	cg08090581	91734913	AKAP9	Body	91238611	92232790	1271	861	0.000301454	3.55e-06	0.986137	0.0116144	0.00194351	No
smoking_initiation	12	111404371	113118346	cg04465286	111807019	FAM109A	TSS200	111308007	112306919	810	595	0.91191	0.0228508	0.0617506	0.00154541	0.00194336	No
smoking_initiation	2	80499398	81499398	cg12912981	81708953	-	-	81210977	82208704	2588	646	0.808002	0.0253801	0.159661	0.00501317	0.00194332	No
smoking_initiation	12	111404371	113118346	cg04150927	111369226	-	-	110869335	111867487	1002	273	0.896669	0.0225142	0.0769436	0.00193001	0.00194331	No
smoking_initiation	16	9673748	10673748	cg02699135	10672284	EMP2	5'UTR	10172432	11172109	2573	1474	0.795014	0.0211203	0.177217	0.00470597	0.00194319	No
smoking_initiation	13	100046450	101712300	cg07352050	99668212	DOCK9	Body	99168350	100168153	2460	354	0.745569	0.0185677	0.228238	0.0056821	0.00194312	No
smoking_initiation	1	179283167	180283167	cg15350440	179049911	TOR3A	TSS1500	178550940	179549586	2792	1409	0.776254	0.0216739	0.194695	0.00543416	0.00194309	No
smoking_initiation	12	111404371	113118346	cg24873851	111373257	LINC01405	TSS1500	110876009	111873167	999	274	0.894467	0.022405	0.0792026	0.00198196	0.00194307	No
smoking_initiation	10	125180419	126180419	cg13168050	126195064	LHPP	Body	125697709	126693480	1974	819	0.688566	0.0175503	0.284687	0.00725422	0.00194304	No
smoking_initiation	19	3974725	4974725	cg06826929	5243870	PTPRS	Body	4744642	5743824	1878	521	0.835692	0.0220618	0.136697	0.00360677	0.00194304	No
smoking_initiation	3	161261866	162261866	cg00160619	160823318	B3GALNT1	TSS200|TSS1500	160323722	161321896	1855	76	0.701217	0.0111917	0.281162	0.00448553	0.001943	No
smoking_initiation	2	29013404	30013404	cg00109545	28548886	BRE	Body|3'UTR	28049866	29048758	1814	55	0.831	0.0201324	0.143451	0.00347341	0.00194297	No
smoking_initiation	1	236372829	238352083	cg09225230	236558465	EDARADD	TSS1500|Body	236058467	237058362	2804	2186	0.726547	0.0201602	0.244566	0.00678425	0.00194294	No
smoking_initiation	1	236372829	238352083	cg13567025	236958589	MTR	1stExon|5'UTR	236459785	237458576	2686	2686	0.776246	0.0227883	0.193349	0.00567422	0.00194293	No
smoking_initiation	1	58315243	59315243	cg22485350	57888059	DAB1	5'UTR	57388375	58387807	2227	173	0.793534	0.023511	0.175805	0.00520686	0.00194292	No
smoking_initiation	10	118178712	119178712	cg01884118	118503075	HSPA12A	TSS1500	118003298	119002667	1646	1318	0.00168884	0.00049712	0.769397	0.226475	0.00194275	No
smoking_initiation	11	32456492	33456492	cg26822674	32592644	-	-	32092819	33092219	2401	1575	0.781126	0.02247	0.189026	0.00543562	0.00194274	No
smoking_initiation	4	30684484	31684484	cg17316679	30759604	PCDH7	Body	30261814	31259575	2170	1189	0.839781	0.0401134	0.112778	0.00538505	0.00194272	No
smoking_initiation	18	77074374	78074374	cg07858908	76733537	-	-	76234057	77232709	2739	454	4.2e-07	6.27e-09	0.983367	0.0146898	0.00194269	Yes
smoking_initiation	2	43750149	45659091	cg08191967	45844485	-	-	45344543	46343887	2484	800	0.624946	0.00626577	0.363206	0.00363959	0.00194265	No
smoking_initiation	5	154339646	155339646	cg12955804	154011120	-	-	153511355	154510804	2259	522	0.73301	0.0131103	0.247513	0.00442497	0.00194263	No
smoking_initiation	19	3974725	4974725	cg23901194	5366667	-	-	4868689	5866654	1635	195	0.805608	0.0204865	0.1677	0.00426266	0.00194257	No
smoking_initiation	1	236372829	238352083	cg08541930	236301828	-	-	235801855	236801746	2349	1474	0.73508	0.0192199	0.237548	0.00620914	0.00194257	No
smoking_initiation	3	58934420	59934420	cg16548864	60188195	FHIT	Body	59688249	60687270	3596	733	0.730291	0.0264176	0.232925	0.00842388	0.00194255	No
smoking_initiation	3	59957882	60957882	cg16548864	60188195	FHIT	Body	59688249	60687270	3596	2752	0.730291	0.0264176	0.232925	0.00842388	0.00194255	No
smoking_initiation	11	32456492	33456492	cg10769658	33061540	TCP11L1	TSS200|5'UTR	32562808	33560486	1917	1748	0.84511	0.0247689	0.12453	0.00364785	0.00194253	No
smoking_initiation	12	111404371	113118346	cg16797018	111395589	-	-	110899587	111895272	984	283	0.890686	0.0233585	0.0818678	0.00214506	0.00194243	No
smoking_initiation	18	31196075	32196075	cg23467385	32400815	DTNA	Body|5'UTR	31901223	32900779	1805	586	0.72125	0.0173073	0.253421	0.00607924	0.00194239	No
smoking_initiation	3	63734307	64734307	cg23505037	64034782	-	-	63535170	64533571	2044	1452	0.801435	0.0161689	0.176887	0.00356675	0.00194235	No
smoking_initiation	2	29013404	30013404	cg23792813	29213742	FAM179A	5'UTR	28714642	29713084	2536	1847	0.732461	0.018879	0.24052	0.00619741	0.00194229	No
smoking_initiation	1	236372829	238352083	cg01280674	236439326	ERO1B	Body	235939803	236939119	2698	1925	0.774336	0.0221127	0.196014	0.00559561	0.00194227	No
smoking_initiation	20	61488382	62488382	cg06281278	61542876	DIDO1	Body	61044744	62042126	1765	1260	0.809072	0.0215642	0.163077	0.00434455	0.00194225	No
smoking_initiation	20	24695509	25695509	cg03056980	24510303	SYNDIG1	5'UTR	24010555	25009323	2589	1082	0.777924	0.0231422	0.191303	0.00568906	0.0019422	No
smoking_initiation	20	61488382	62488382	cg13900920	61447982	COL9A3	TSS1500	60948003	61947830	1852	1099	0.821761	0.024209	0.147737	0.00435038	0.00194208	No
smoking_initiation	12	111404371	113118346	cg27650540	111664582	CUX2	Body	111164603	112163646	875	423	0.897527	0.0225579	0.0760629	0.00190978	0.00194206	No
smoking_initiation	20	61488382	62488382	cg23840311	61840340	YTHDF1	Body	61341286	62339825	2090	1849	0.777698	0.0245806	0.189783	0.0059965	0.00194197	No
smoking_initiation	12	49452394	50452394	cg23265491	49246067	DDX23	TSS200	48746220	49744499	1811	367	0.792297	0.0206093	0.180459	0.00469218	0.00194186	No
smoking_initiation	3	52386605	54266212	cg11325423	52002257	PCBP4	TSS1500	51502357	52501451	738	51	0.907552	0.0238679	0.0649327	0.00170574	0.00194179	No
smoking_initiation	6	163307748	164307748	cg18235835	164357117	-	-	163857805	164857092	2667	1120	0.77163	0.0190203	0.20242	0.00498762	0.00194178	No
smoking_initiation	19	3974725	4974725	cg05289466	5057455	KDM4B	Body	4557752	5555931	1878	744	0.794332	0.0216692	0.177224	0.00483271	0.00194166	No
smoking_initiation	2	200436399	201436399	cg08380379	201652352	AOX2P	Body	201152646	202152243	1503	504	0.847317	0.0181773	0.129782	0.00278224	0.00194159	No
smoking_initiation	2	144900317	146640132	cg27162262	147070367	-	-	146570374	147570008	1094	68	0.562898	0.0145981	0.409933	0.0106292	0.00194154	No
smoking_initiation	2	147325689	148325689	cg27162262	147070367	-	-	146570374	147570008	1094	278	0.562898	0.0145981	0.409933	0.0106292	0.00194154	No
smoking_initiation	1	38257237	39257237	cg18080858	39174939	-	-	38675803	39672545	1796	1071	0.814056	0.0212415	0.158624	0.0041371	0.00194154	No
smoking_initiation	12	111404371	113118346	cg16523463	111358379	MYL2	1stExon|5'UTR	110859101	111858086	1008	269	0.88989	0.02268	0.0833659	0.00212275	0.0019415	No
smoking_initiation	17	77290135	78290135	cg06241101	77895684	-	-	77395704	78395207	1575	1395	0.589096	0.0218439	0.37328	0.0138394	0.0019415	No
smoking_initiation	5	172788534	173788534	cg18103582	173733720	-	-	173234233	174233399	2593	1471	0.68754	0.0231934	0.277951	0.00937442	0.00194146	No
smoking_initiation	10	125180419	126180419	cg02065151	126107665	OAT	TSS200	125607842	126604496	1870	866	0.830763	0.0204539	0.143315	0.00352656	0.00194141	No
smoking_initiation	10	13033053	14033053	cg03184281	14228051	FRMD4A	Body	13728338	14728015	3103	859	0.0665819	0.000925906	0.91779	0.0127611	0.00194136	No
smoking_initiation	1	38257237	39257237	cg20697886	38451482	SF3A3	Body	37951754	38948046	1851	1275	0.845187	0.0245005	0.124756	0.00361452	0.00194134	No
smoking_initiation	9	80944104	81944104	cg09342978	80745095	-	-	80245821	81243987	1804	595	0.00122307	3.07e-05	0.972432	0.0243734	0.00194128	No
smoking_initiation	17	7303118	8303118	cg04803572	7155352	C17orf81|DULLARD	TSS200|TSS1500	6655534	7655144	1704	676	0.821283	0.0178436	0.155554	0.00337771	0.00194124	No
smoking_initiation	18	49467811	51363861	cg17729249	51788448	-	-	51288475	52288136	2469	220	0.0739032	0.000678822	0.915074	0.00840328	0.00194121	No
smoking_initiation	6	163307748	164307748	cg16937141	164012325	-	-	163512390	164512263	2897	2232	0.768103	0.0242054	0.199467	0.00628391	0.00194114	No
smoking_initiation	15	73548768	74548768	cg02710552	73611321	-	-	73111425	74110996	1582	870	0.0103289	0.0072711	0.575402	0.405057	0.00194108	No
smoking_initiation	1	90689731	91689731	cg15791719	90354310	LRRC8D	5'UTR	89854925	90854258	1911	335	0.0589234	0.000658614	0.928105	0.0103719	0.00194105	No
smoking_initiation	7	1370794	2370794	cg22240715	2583261	C7orf27	Body	2083267	3081943	2157	614	0.794045	0.0218493	0.177289	0.00487642	0.00194104	No
smoking_initiation	7	3003207	4003207	cg22240715	2583261	C7orf27	Body	2083267	3081943	2157	195	0.794045	0.0218493	0.177289	0.00487642	0.00194104	No
smoking_initiation	1	236372829	238352083	cg09136021	236958973	MTR	1stExon|5'UTR	236459785	237458962	2688	2688	0.771201	0.0226689	0.19836	0.00582873	0.00194099	No
smoking_initiation	11	65061468	66061468	cg22851250	66330735	ACTN3	3'UTR	65832367	66830562	879	322	0.901384	0.0216494	0.0732681	0.00175781	0.00194099	No
smoking_initiation	1	236372829	238352083	cg18770350	236849966	ACTN2	1stExon|5'UTR	236352534	237349933	2796	2781	0.771961	0.0219224	0.19854	0.00563624	0.00194089	No
smoking_initiation	6	52395230	53395230	cg17435897	51953348	PKHD1	TSS1500	51453876	52453340	2616	178	0.694615	0.00998529	0.289302	0.00415686	0.00194083	No
smoking_initiation	6	157238258	158238258	cg15900051	158245997	SNX9	Body	157793801	158745752	2467	845	0.788853	0.022013	0.182114	0.00507996	0.00194082	No
smoking_initiation	6	158382320	159382320	cg15900051	158245997	SNX9	Body	157793801	158745752	2467	1175	0.788853	0.022013	0.182114	0.00507996	0.00194082	No
smoking_initiation	17	7303118	8303118	cg17557735	7240099	ACAP1	1stExon	6742525	7739664	1599	808	0.00111747	2.28e-05	0.977017	0.019902	0.00194068	Yes
smoking_initiation	17	37324339	38324339	cg12041100	38337188	RAPGEFL1	5'UTR	37838301	38836532	1206	830	0.866024	0.0260791	0.102861	0.00309556	0.00194066	No
smoking_initiation	6	163307748	164307748	cg13130071	164058015	-	-	163558217	164557489	2883	2113	0.774043	0.0233929	0.19474	0.00588345	0.00194066	No
smoking_initiation	11	32456492	33456492	cg25577842	32459760	WIT1	Body	31960340	32959118	2292	1219	0.798182	0.0228274	0.172129	0.00492083	0.00194065	No
smoking_initiation	1	65969643	66969643	cg08983259	67267855	INSL5	TSS1500	66769123	67760291	2564	478	0.789506	0.0234817	0.179728	0.00534356	0.00194065	No
smoking_initiation	16	220986	1220986	cg11800812	1538664	PTX4	TSS200	1044241	2038556	2369	160	0.0226763	0.000252379	0.964399	0.0107314	0.00194063	No
smoking_initiation	17	7303118	8303118	cg17086167	7210097	EIF5A	TSS1500	6710363	7709176	1675	775	0.827288	0.0177742	0.149781	0.0032161	0.0019405	No
smoking_initiation	18	77074374	78074374	cg00363486	77794302	C18orf22	TSS200	77303597	78015230	1674	1674	2.73e-12	1.76e-12	0.606549	0.39151	0.00194047	Yes
smoking_initiation	2	124205	1124205	cg12937150	46706	FAM110C	TSS200	12371	546610	918	767	0.862508	0.0249858	0.107455	0.0031109	0.00194042	No
smoking_initiation	6	155931856	156931856	cg20420329	156403576	-	-	155903874	156903302	2467	2387	0.782788	0.0235434	0.186132	0.00559625	0.00194042	No
smoking_initiation	22	42198430	43198430	cg05424782	42017079	XRCC6|PPPDE2	TSS200|TSS1500	41519308	42516622	1609	585	0.862934	0.0217246	0.110618	0.00278291	0.00194036	No
smoking_initiation	12	111404371	113118346	cg21290572	111085069	TCTN1	Body	110586278	111580076	969	21	0.904233	0.0285583	0.0632718	0.00199637	0.00194024	No
smoking_initiation	18	77074374	78074374	cg12495077	77530773	-	-	77031286	78015230	2278	2206	4.14e-09	2.68e-09	0.605236	0.392824	0.00194021	Yes
smoking_initiation	10	114878364	115878364	cg22406666	114760134	TCF7L2	Body	114264260	115259995	1364	560	0.804429	0.0184263	0.171283	0.00392149	0.00194019	No
smoking_initiation	19	3974725	4974725	cg09402708	5033189	KDM4B	Body	4533257	5530270	1887	771	0.829365	0.0225222	0.14231	0.00386263	0.00194016	No
smoking_initiation	20	61488382	62488382	cg22267351	61406905	LINC00659	Body	60907895	61900305	1884	1072	0.822332	0.0243697	0.147003	0.00435449	0.00194015	No
smoking_initiation	3	63734307	64734307	cg03611996	64470527	-	-	63970528	64969450	2233	1584	0.782118	0.0196415	0.191493	0.00480708	0.00194012	No
smoking_initiation	17	1495177	2495177	cg15760396	1204902	-	-	705057	1704867	1776	287	0.709392	0.011246	0.273095	0.00432743	0.00194006	No
smoking_initiation	1	58315243	59315243	cg11091055	58776477	-	-	58276642	59275802	2737	2667	2.48e-12	6.92e-13	0.779984	0.218076	0.00194005	Yes
smoking_initiation	20	61488382	62488382	cg19681886	62902916	PCMTD2	Body	62402941	62918893	1024	263	0.273624	0.00945284	0.691109	0.0238737	0.00194004	No
smoking_initiation	9	80944104	81944104	cg13856825	80765076	-	-	80266982	81263506	1814	622	0.837697	0.0211135	0.135828	0.00342149	0.00194004	No
smoking_initiation	2	100172408	101172408	cg14073058	99797500	MRPL30|MITD1	TSS200	99297607	100297456	1646	230	0.855646	0.0250806	0.113994	0.00333945	0.00194004	No
smoking_initiation	20	61488382	62488382	cg09400721	61394197	-	-	60894278	61893870	1910	1054	0.822986	0.0246358	0.146068	0.00437056	0.00194004	No
smoking_initiation	11	131598205	132598205	ch.11.2757007R	131149562	-	-	130650590	131649446	2350	105	6.16e-06	2.01e-07	0.966548	0.0315059	0.00194	Yes
smoking_initiation	9	137489785	138489785	cg09692096	138146268	-	-	137646467	138645716	2308	1925	0.804684	0.0171822	0.172512	0.00368166	0.00193996	No
smoking_initiation	15	63398709	64398709	cg08356333	64343744	-	-	63844745	64843582	1481	1148	4.78e-11	4.3e-12	0.915727	0.0823333	0.00193995	Yes
smoking_initiation	11	65061468	66061468	cg07131742	66112880	B3GNT1|BRMS1	TSS1500|3'UTR	65614704	66610645	1064	634	0.901971	0.0214104	0.0729494	0.00172969	0.00193991	No
smoking_initiation	1	7291461	8984823	cg26863877	7158395	CAMTA1	Body	6658770	7658302	2014	754	0.705424	0.0100775	0.278581	0.00397778	0.0019399	No
smoking_initiation	12	111404371	113118346	cg08317883	111513348	CUX2	Body	111015121	112009831	929	339	0.900682	0.0251305	0.0702885	0.00195922	0.00193987	No
smoking_initiation	18	31196075	32196075	cg20923716	32557027	MAPRE2	TSS1500|1stExon|5'UTR	32057448	33055650	1810	344	0.828835	0.0186364	0.147279	0.00330962	0.00193982	No
smoking_initiation	16	75266873	76266873	cg00197191	75735341	-	-	75235434	76235264	2218	2108	4.77e-24	1.29e-24	0.785178	0.212882	0.0019398	Yes
smoking_initiation	9	80944104	81944104	cg14052221	80912058	PSAT1	1stExon|5'UTR	80413471	81411752	1956	922	0.830396	0.0241517	0.139459	0.00405416	0.00193977	No
smoking_initiation	3	175218927	176218927	cg24063405	175202526	NAALADL2	Body	174702651	175702151	2604	1003	0.78568	0.0256514	0.180827	0.0059018	0.00193976	No
smoking_initiation	7	90781409	91781409	cg12843872	90894352	FZD1	1stExon	90394369	91393804	1934	1053	0.839721	0.0250597	0.129419	0.0038603	0.00193975	No
smoking_initiation	10	114878364	115878364	cg03683087	114746071	TCF7L2	Body	114248586	115245932	1339	531	0.87157	0.0193038	0.104866	0.00232067	0.00193974	No
smoking_initiation	3	52386605	54266212	cg12898868	51910733	IQCF5	TSS1500	51411581	52409421	765	14	0.902884	0.0217741	0.071676	0.00172661	0.00193968	No
smoking_initiation	19	55379872	56379872	cg07598936	55574719	RDH13	TSS200|5'UTR	55074941	56071859	1719	1289	0.149083	0.001443	0.839411	0.00812287	0.0019396	No
smoking_initiation	16	9673748	10673748	cg20952645	9319186	-	-	8831318	9819036	3255	630	0.70714	0.0167406	0.267841	0.00633885	0.00193927	No
smoking_initiation	6	158382320	159382320	cg25433259	159271784	OSTCP1	Body	158772052	159771467	2892	1810	0.0118894	0.000750769	0.926893	0.0585276	0.00193927	No
smoking_initiation	6	157238258	158238258	cg02741036	158111672	-	-	157632270	158611655	1865	847	5.81e-06	1.02e-07	0.980851	0.0172043	0.00193918	Yes
smoking_initiation	6	158382320	159382320	cg02741036	158111672	-	-	157632270	158611655	1865	571	5.81e-06	1.02e-07	0.980851	0.0172043	0.00193918	Yes
smoking_initiation	8	64412021	65412021	cg23221799	63944164	GGH	Body	63444906	64443300	2505	48	0.00019835	1.94e-06	0.988175	0.00968519	0.00193914	Yes
smoking_initiation	3	149043102	150043102	cg12513140	150160121	TSC22D2	Body	149660475	150658604	2026	726	0.816464	0.0234423	0.153742	0.00441229	0.00193909	No
smoking_initiation	2	29013404	30013404	cg04784535	28866424	PLB1	3'UTR	28367249	29366073	2151	837	0.802031	0.0163063	0.176144	0.0035793	0.00193909	No
smoking_initiation	10	125180419	126180419	cg01492853	125231256	-	-	124731468	125731242	2423	1434	0.749055	0.0141133	0.230551	0.00434199	0.00193909	No
smoking_initiation	5	133365452	134365452	cg04691829	133510110	SKP1	5'UTR	133010290	134008935	1842	1070	0.000994547	5.64e-05	0.943473	0.0535373	0.00193903	Yes
smoking_initiation	1	7291461	8984823	cg22493877	9352405	SPSB1	TSS1500	8852954	9850923	1457	252	0.020718	0.000226551	0.966549	0.0105672	0.00193903	No
smoking_initiation	8	26925349	27925349	cg22230538	28258841	-	-	27758922	28757632	1711	427	0.817474	0.0134458	0.164439	0.00270274	0.00193897	No
smoking_initiation	1	38257237	39257237	cg18595479	38939716	-	-	38439745	39439538	1676	1438	0.840789	0.0236827	0.129931	0.00365787	0.00193893	No
smoking_initiation	9	137489785	138489785	cg13496596	137534945	COL5A1	Body	137091255	138032691	2016	1340	0.83006	0.015011	0.150275	0.00271566	0.00193885	No
smoking_initiation	8	64412021	65412021	cg11126904	65607511	CYP7B1	Body	65107937	66107295	1614	487	0.845293	0.0239296	0.125294	0.00354504	0.00193877	No
smoking_initiation	22	42198430	43198430	cg01119680	41986251	PMM1	TSS1500	41486657	42486056	1570	497	0.859637	0.0217781	0.113766	0.00288021	0.0019387	No
smoking_initiation	1	236372829	238352083	cg00312474	236445864	ERO1LB	TSS1500	235947941	236945561	2700	1935	0.787561	0.0224202	0.182876	0.00520414	0.0019387	No
smoking_initiation	12	111404371	113118346	cg26225767	111624989	CUX2	Body	111125551	112121870	900	392	0.901984	0.0232058	0.0710454	0.00182588	0.00193862	No
smoking_initiation	19	55379872	56379872	cg25818583	55549801	GP6	TSS200	55052275	56048179	1718	1263	0.0338135	0.000324239	0.95477	0.00915339	0.0019385	No
smoking_initiation	16	69076894	70607394	cg27626318	70835285	VAC14	TSS1500	70335323	71334879	850	135	0.912456	0.0264848	0.0574549	0.00166574	0.00193846	No
smoking_initiation	1	209802043	210802043	cg21809155	209304435	-	-	208804925	209804095	1870	2	0.00769837	0.000142379	0.972242	0.0179794	0.00193835	No
smoking_initiation	6	26754967	30729306	cg12588917	29692082	HLA-F	Body	29192953	30191826	7254	7254	3.03e-06	1.2e-06	0.714899	0.283158	0.00193834	Yes
smoking_initiation	11	72809393	73809393	cg14076183	72395508	-	-	71895827	72894273	1285	62	1.49e-61	4.42e-63	0.969383	0.0286787	0.00193833	Yes
smoking_initiation	1	74491596	75491596	cg17110078	75723227	SLC44A5	Body	75224442	76223190	2417	570	0.78408	0.0280502	0.179511	0.00642002	0.00193819	No
smoking_initiation	1	76189019	77189019	cg17110078	75723227	SLC44A5	Body	75224442	76223190	2417	133	0.78408	0.0280502	0.179511	0.00642002	0.00193819	No
smoking_initiation	6	68970709	69970709	cg13821075	68936152	-	-	68436536	69435506	3156	1655	0.157924	0.00917983	0.785311	0.0456467	0.0019381	No
smoking_initiation	10	102686838	105665256	cg05450236	106036853	GSTO2	Body	105537349	106536536	1698	249	0.8483	0.0240293	0.122271	0.00346156	0.0019381	No
smoking_initiation	10	105960460	107607903	cg05450236	106036853	GSTO2	Body	105537349	106536536	1698	951	0.8483	0.0240293	0.122271	0.00346156	0.0019381	No
smoking_initiation	10	13033053	14033053	ch.10.410979F	14166253	FRMD4A	Body	13666931	14666234	3097	1106	0.661329	0.016181	0.312898	0.00765386	0.00193805	No
smoking_initiation	5	172788534	173788534	cg26881511	173513516	HMP19	Body	173014276	174012562	2720	1992	0.698585	0.0241175	0.266172	0.00918721	0.00193805	No
smoking_initiation	1	95914335	96914335	cg21342536	95606184	TMEM56-RWDD3|TMEM56	5'UTR	95106508	96104492	2420	319	0.790741	0.0246815	0.177113	0.0055263	0.00193801	No
smoking_initiation	17	77290135	78290135	cg10281768	78720226	RPTOR	Body	78220304	79219566	2457	120	0.050557	0.000745122	0.933011	0.013749	0.00193798	No
smoking_initiation	19	3974725	4974725	cg16733654	5293083	PTPRS	5'UTR	4795647	5792474	1769	371	0.827087	0.02125	0.145977	0.00374859	0.00193796	No
smoking_initiation	2	161601261	163302993	cg00371920	161263848	RBMS1	Body	160765339	161762959	2321	622	0.804671	0.02136	0.167585	0.00444659	0.00193795	No
smoking_initiation	17	7303118	8303118	cg08324090	7253189	ACAP1	Body	6753977	7751751	1568	822	0.823138	0.0168562	0.154897	0.00317005	0.00193795	No
smoking_initiation	16	9673748	10673748	cg07847452	10695161	-	-	10195208	11194823	2506	1347	0.0601117	0.00131818	0.916536	0.0200966	0.00193793	Yes
smoking_initiation	7	98571478	99571478	cg15372371	99949161	PVRIG2P|STAG3L5P-PVRIG2P-PILRB	TSS1500|Body	99451373	100448445	1295	220	0.851788	0.031109	0.111109	0.004056	0.00193786	No
smoking_initiation	12	111404371	113118346	cg10833066	111807467	FAM109A	TSS1500	111308007	112306919	810	595	1.65e-08	4.13e-10	0.973666	0.0243963	0.00193784	Yes
smoking_initiation	18	53161743	54161743	cg23393072	52990015	TCF4	TSS1500|Body	52490455	53489378	1579	400	0.852618	0.0307909	0.110659	0.00399432	0.00193778	No
smoking_initiation	7	1370794	2370794	cg02495767	1030999	-	-	661677	1525909	1669	120	0.321322	0.0107661	0.644386	0.0215887	0.00193775	No
smoking_initiation	16	9673748	10673748	cg09903645	10646906	EMP2	5'UTR	10146992	11146741	2691	1640	0.795015	0.0254258	0.172119	0.00550269	0.00193766	No
smoking_initiation	1	58315243	59315243	cg22170621	59453712	-	-	58953898	59953179	2432	1159	0.785463	0.0147208	0.19424	0.00363843	0.00193764	No
smoking_initiation	10	8303551	9303551	cg23768829	8089653	-	-	7589705	8589408	2964	983	0.741177	0.0193146	0.231539	0.00603182	0.0019376	No
smoking_initiation	6	26754967	30729306	cg09876447	30950282	MUC21	TSS1500	30450619	31449994	9629	595	4.38e-06	2.17e-06	0.667729	0.330327	0.00193758	Yes
smoking_initiation	1	173604743	175385243	cg09833030	174842938	RABGAP1L	TSS1500|Body	174343665	175342884	1880	1880	0.82909	0.0227076	0.142367	0.00389729	0.00193755	No
smoking_initiation	1	179283167	180283167	cg24264026	179096675	ABL2	Body	178596794	179596575	2810	1527	0.818987	0.0268831	0.147358	0.00483505	0.00193754	No
smoking_initiation	2	29013404	30013404	cg16992156	28771289	PLB1	Body	28271435	29271031	2115	608	0.775074	0.0178694	0.200498	0.00462057	0.00193754	No
smoking_initiation	19	3974725	4974725	cg26345259	5010347	KDM4B	5'UTR	4510530	5509977	1826	785	0.829828	0.0206517	0.144001	0.00358179	0.00193751	No
smoking_initiation	3	52386605	54266212	cg05705352	52017126	ABHD14A-ACY1|ACY1	TSS200|Body	51517307	52516293	725	53	0.881435	0.0230634	0.09118	0.00238385	0.00193745	No
smoking_initiation	11	32456492	33456492	cg19812706	33060549	TCP11L1	TSS1500	32560613	33560486	1918	1749	0.0683671	0.00200865	0.901211	0.026476	0.00193744	No
smoking_initiation	1	173604743	175385243	cg03111921	174756146	RABGAP1L	Body	174256505	175254758	1844	1844	0.823005	0.0256319	0.144914	0.00451131	0.00193738	No
smoking_initiation	12	49452394	50452394	cg03355875	49258638	RND1	Body|ExonBnd	48759383	49758546	1811	387	0.828698	0.0184869	0.147587	0.00329049	0.00193735	No
smoking_initiation	11	63633552	64633552	cg26234550	64952354	CAPN1	Body	64453761	65451660	1003	127	0.883405	0.0183736	0.0943246	0.00195989	0.00193734	No
smoking_initiation	11	65061468	66061468	cg26234550	64952354	CAPN1	Body	64453761	65451660	1003	381	0.883405	0.0183736	0.0943246	0.00195989	0.00193734	No
smoking_initiation	9	133834588	135407263	cg14222000	134267419	-	-	133767750	134767080	1908	1853	9.15e-09	9.81e-10	0.901468	0.0965944	0.00193725	Yes
smoking_initiation	7	90781409	91781409	cg00221546	91269967	-	-	90770662	91769577	1670	1647	0.851317	0.0246947	0.118612	0.00343872	0.00193724	No
smoking_initiation	22	42198430	43198430	cg09137454	42001404	DESI1	Body	41501653	42501217	1591	539	0.816786	0.020385	0.156976	0.00391579	0.00193711	No
smoking_initiation	19	3974725	4974725	cg14916315	4581550	-	-	4083708	5081364	1722	1453	0.818743	0.0183864	0.1574	0.00353278	0.00193706	No
smoking_initiation	5	172788534	173788534	cg12724901	173295542	-	-	172795779	173795164	2654	2635	2.9e-06	9.84e-08	0.965371	0.0326888	0.00193704	Yes
smoking_initiation	19	3974725	4974725	cg15075985	4791566	FEM1A	TSS200	4295173	5290355	1879	1220	0.813887	0.0179197	0.162676	0.00357978	0.001937	No
smoking_initiation	1	38257237	39257237	cg11959697	38942644	-	-	38443219	39442566	1677	1431	0.838906	0.0236368	0.131808	0.00371185	0.001937	No
smoking_initiation	19	50629745	51629745	cg23410824	51813163	-	-	51313244	52312635	2425	798	0.510482	0.00417699	0.479482	0.0039214	0.00193694	No
smoking_initiation	17	7303118	8303118	cg08338018	7006692	ASGR2	Body	6506853	7505749	1916	500	0.797245	0.0182025	0.178541	0.00407449	0.00193685	No
smoking_initiation	19	3974725	4974725	cg19158739	4908265	UHRF1	TSS1500|5'UTR	4408291	5407485	1951	1040	0.830015	0.0193525	0.14531	0.00338609	0.0019368	No
smoking_initiation	12	132880790	133880790	cg25455773	133028201	-	-	132529649	133525793	1740	1438	0.000403643	1.83e-05	0.954274	0.0433675	0.00193679	No
smoking_initiation	11	131598205	132598205	cg07214967	132950809	OPCML	Body	132451525	133450627	2120	346	0.823766	0.0217763	0.148595	0.00392617	0.00193674	No
smoking_initiation	12	111404371	113118346	cg22147968	111757886	CUX2	Body	111258178	112257751	800	491	0.91505	0.0225032	0.0590593	0.00145047	0.00193673	No
smoking_initiation	19	3974725	4974725	cg24903589	5209018	PTPRS	Body	4709086	5708720	1845	533	0.821041	0.0216098	0.151429	0.00398368	0.00193672	No
smoking_initiation	2	112740183	113740183	cg22025803	113968637	-	-	113468896	114468359	1804	570	0.807093	0.0289346	0.156429	0.00560611	0.00193663	No
smoking_initiation	11	63633552	64633552	cg14078730	63896557	MACROD1	Body	63398495	64391910	1156	924	0.000611464	0.000501997	0.547482	0.449468	0.00193659	No
smoking_initiation	12	111404371	113118346	cg22755399	113527500	DTX1	Body	113027639	114026642	1816	66	0.825765	0.0290249	0.13841	0.00486305	0.00193659	No
smoking_initiation	6	68970709	69970709	cg20262477	68906722	-	-	68406884	69406458	3223	1607	1.23e-38	6.98e-40	0.944444	0.0536197	0.00193658	Yes
smoking_initiation	2	62408877	63916606	cg18623658	62900278	EHBP1	TSS1500	62400323	63398117	1466	1450	0.86937	0.0288653	0.0966217	0.00320615	0.00193656	No
smoking_initiation	20	29393501	31675258	cg19034971	32011218	SNTA1	Body	31511578	32510282	1215	388	0.78693	0.00701043	0.202323	0.00180047	0.0019365	No
smoking_initiation	1	38257237	39257237	cg02920235	39186151	-	-	38686908	39683298	1791	1056	0.816593	0.0215265	0.155838	0.00410616	0.00193648	No
smoking_initiation	11	65061468	66061468	cg00939947	66405899	RBM14-RBM4|RBM4	TSS200|Body	65906216	66875371	799	224	0.900189	0.0218761	0.0741976	0.00180119	0.00193645	No
smoking_initiation	17	77290135	78290135	cg12700039	77925938	TBC1D16	Body	77426283	78424094	1602	1358	0.862543	0.0320415	0.0997746	0.00370446	0.00193643	No
smoking_initiation	5	172788534	173788534	cg13624988	173602861	-	-	173103337	174102778	2667	1817	0.000353971	1.21e-05	0.964679	0.0330187	0.00193639	Yes
smoking_initiation	4	143010148	144010148	cg16602147	144259018	GAB1	Body	143761816	144758869	2424	482	0.744607	0.0241695	0.22208	0.00720665	0.00193638	No
smoking_initiation	1	95914335	96914335	cg19184994	95605870	TMEM56-RWDD3|TMEM56	5'UTR	95106043	96104492	2423	319	0.793305	0.0247653	0.174546	0.00544702	0.00193629	No
smoking_initiation	4	93552854	94552854	cg15734794	93103905	-	-	92604109	93602855	1729	137	0.834103	0.0136769	0.147861	0.00242257	0.00193626	No
smoking_initiation	6	52395230	53395230	cg09225373	52217264	-	-	51717377	52716809	2370	743	0.000112674	1.84e-06	0.981926	0.0160237	0.00193619	No
smoking_initiation	6	26754967	30729306	cg09401705	30950299	MUC21	TSS1500	30450619	31449994	9629	595	4.75e-10	2.35e-10	0.667734	0.330329	0.00193618	Yes
smoking_initiation	5	172788534	173788534	cg24567579	173315974	CPEB4	1stExon|5'UTR	172816481	173815946	2619	2536	0.789033	0.0269232	0.176101	0.00600694	0.00193606	No
smoking_initiation	15	98704101	99704101	cg26865409	98586598	-	-	98090687	99086389	2915	1301	0.74101	0.0169956	0.234678	0.00538056	0.00193605	No
smoking_initiation	1	153706358	155533918	cg09213733	156023044	UBQLN4|ROBLD3	TSS1500|Body	155527013	156522795	992	1	0.90257	0.0127176	0.0816281	0.00114824	0.00193604	No
smoking_initiation	1	41276623	42276623	cg00630164	41250062	KCNQ4	1stExon	40750620	41748897	2261	1091	0.537551	0.00631105	0.448933	0.00526871	0.00193601	No
smoking_initiation	17	77290135	78290135	cg02800747	77047094	-	-	76547634	77542553	1927	574	0.815999	0.0159157	0.162973	0.00317677	0.0019359	No
smoking_initiation	15	73548768	74548768	cg20652404	74218904	LOXL1	1stExon|5'UTR	73719386	74718881	1512	1292	0.859811	0.0144341	0.121777	0.00204239	0.00193588	No
smoking_initiation	22	45942288	46942288	cg06054473	46391012	-	-	45891071	46890685	1333	1164	0.819219	0.0146056	0.161365	0.00287499	0.00193572	No
smoking_initiation	15	66976952	67976952	cg14155397	66678782	MAP2K1	TSS1500	66179515	67178451	2345	494	0.704999	0.0138324	0.273861	0.00537133	0.00193571	No
smoking_initiation	10	125180419	126180419	cg17850540	126239847	LHPP	Body	125740707	126739730	2036	699	0.799072	0.0189384	0.175887	0.00416667	0.00193557	No
smoking_initiation	19	3974725	4974725	cg23325999	5217431	PTPRS	Body	4717672	5717047	1845	526	0.836882	0.0220225	0.135594	0.00356622	0.00193548	No
smoking_initiation	16	24227064	25851633	cg16702467	26227882	-	-	25729368	26727627	2802	264	0.760576	0.0173337	0.215251	0.0049037	0.00193548	No
smoking_initiation	18	36421851	37421851	cg05547200	37421988	-	-	36922957	37921947	1444	683	0.841649	0.0182364	0.135251	0.00292861	0.00193542	No
smoking_initiation	17	1495177	2495177	cg05077096	2815126	RAP1GAP2	Body	2315198	3314834	1851	200	0.846575	0.0190111	0.129571	0.00290776	0.00193536	No
smoking_initiation	11	65061468	66061468	cg08931107	66103604	RIN1	Body	65604195	66602099	1066	639	0.831642	0.0197997	0.143215	0.00340772	0.00193532	No
smoking_initiation	9	119896391	120896391	cg23525905	119449573	TRIM32|ASTN2	TSS200|Body	118949998	119949430	2518	132	0.781179	0.02474	0.18625	0.0058966	0.00193513	No
smoking_initiation	14	77029375	78029375	cg01910330	78428407	-	-	77928476	78927284	3090	278	0.68546	0.016332	0.28938	0.00689294	0.00193507	No
smoking_initiation	5	169799916	170799916	cg25950586	171274078	-	-	170774157	171773856	1957	70	0.811949	0.0239192	0.157557	0.00463954	0.00193501	No
smoking_initiation	12	111404371	113118346	cg12844290	111576132	CUX2	Body	111081197	112074302	927	375	0.902919	0.0241668	0.0691306	0.00184836	0.00193495	No
smoking_initiation	11	63633552	64633552	cg05249343	63403701	ATL3	Body	62903823	63902879	1234	314	0.869308	0.0251813	0.100662	0.00291395	0.00193493	No
smoking_initiation	3	80825861	81825861	cg19057424	81888631	-	-	81389525	82386722	1590	614	0.842687	0.0236539	0.12813	0.00359462	0.0019348	No
smoking_initiation	3	82235792	86649109	cg19057424	81888631	-	-	81389525	82386722	1590	294	0.842687	0.0236539	0.12813	0.00359462	0.0019348	No
smoking_initiation	6	26754967	30729306	cg23892836	29692085	HLA-F	Body	29192953	30191826	7254	7254	2.22e-11	8.8e-12	0.714905	0.28316	0.00193471	Yes
smoking_initiation	3	55488394	56488394	cg16724248	55148638	-	-	54648652	55643291	2403	300	0.765006	0.0186832	0.209267	0.00510885	0.0019347	No
smoking_initiation	3	52386605	54266212	cg17253884	51976254	PARP3|RRP9	TSS200|TSS1500	51476387	52471942	746	36	0.913408	0.0243611	0.0587321	0.00156448	0.00193466	No
smoking_initiation	12	55974480	56974480	cg20048870	57399932	ZBTB39	5'UTR	56900387	57899106	1351	153	0.871007	0.0224473	0.101985	0.00262639	0.00193462	No
smoking_initiation	9	20176454	21176454	cg06792867	21075483	-	-	20578041	21574194	2311	1428	6.77e-12	3.31e-13	0.951531	0.046534	0.00193461	Yes
smoking_initiation	6	26754967	30729306	cg14140375	29692582	HLA-F	Body	29192953	30191826	7254	7254	0.000201223	7.97e-05	0.714704	0.283081	0.00193459	No
smoking_initiation	10	118178712	119178712	cg14616290	118925818	-	-	118426048	119425649	1523	964	0.0454961	0.0181679	0.667751	0.266651	0.00193458	No
smoking_initiation	11	65061468	66061468	cg11945801	66446177	RBM4B	TSS1500	65946370	66942448	733	152	0.912835	0.0219915	0.0617528	0.00148578	0.00193452	No
smoking_initiation	11	65061468	66061468	cg17415721	66140101	SLC29A2	TSS1500	65640204	66634397	1063	627	0.888491	0.0209476	0.0865869	0.00203949	0.00193451	No
smoking_initiation	12	111404371	113118346	cg05745955	113580737	-	-	113082429	114080496	2032	23	0.81087	0.0410306	0.139127	0.00703799	0.00193449	No
smoking_initiation	9	20176454	21176454	cg14387452	20512334	MLLT3	Body	20012558	21012170	2091	1662	0.822982	0.038654	0.130311	0.00611855	0.00193449	No
smoking_initiation	16	75266873	76266873	cg06655190	75551627	-	-	75052055	76051561	2100	1595	0.0037063	0.00104434	0.774954	0.21836	0.00193442	No
smoking_initiation	16	24227064	25851633	cg10955202	24249234	-	-	23749879	24749203	2323	1279	0.798649	0.018985	0.176244	0.00418763	0.00193437	No
smoking_initiation	12	111404371	113118346	cg18105702	111537211	CUX2	Body	111037344	112036753	923	350	0.908114	0.0246354	0.0635925	0.00172321	0.00193437	No
smoking_initiation	1	179283167	180283167	cg21265278	179057067	TOR3A	Body	178557137	179556848	2793	1424	0.829724	0.0235438	0.140804	0.00399346	0.00193428	No
smoking_initiation	17	30185935	31185935	cg02405312	31562667	ASIC2	Body	31063675	32058858	2424	130	0.808425	0.0216684	0.163589	0.00438279	0.00193424	No
smoking_initiation	14	99193843	100193843	cg01990482	99793655	-	-	99293697	100292639	1912	1705	1.03e-20	1.53e-21	0.869082	0.128984	0.00193417	Yes
smoking_initiation	2	29013404	30013404	cg17810177	29245048	FAM179A	Body	28746081	29744983	2644	1988	0.69484	0.0182418	0.277696	0.00728847	0.0019341	No
smoking_initiation	3	52386605	54266212	cg16056148	51991783	PCBP4	3'UTR	51492639	52490511	742	47	0.920334	0.0242966	0.052063	0.00137252	0.00193407	No
smoking_initiation	3	156893770	159548333	cg01654862	159480947	SCHIP1	Body	158981898	159980921	1753	834	0.817635	0.0210192	0.155418	0.00399346	0.00193404	No
smoking_initiation	1	70990122	74324909	cg00211648	71513501	ZRANB2-AS1|PTGER3	TSS200|Body	71013759	72013432	1962	1962	0.804821	0.0232367	0.165239	0.00476883	0.001934	No
smoking_initiation	12	55974480	56974480	cg21412128	57387165	GPR182	TSS1500	56887783	57887130	1354	170	0.864245	0.0225128	0.108484	0.00282398	0.00193396	No
smoking_initiation	6	41401763	42401763	cg18505453	41254997	TREM1	TSS1500	40758208	41754576	2068	528	0.821347	0.0198649	0.153152	0.00370216	0.00193396	No
smoking_initiation	11	32456492	33456492	cg17567825	33061716	TCP11L1	1stExon|5'UTR	32562808	33561701	1918	1748	0.761608	0.0223266	0.208035	0.00609664	0.0019339	No
smoking_initiation	19	50629745	51629745	cg19917915	52035146	SIGLEC6	TSS200	51537019	52534664	2538	207	0.00174175	1.71e-05	0.986644	0.00966288	0.00193386	Yes
smoking_initiation	5	90866274	91866274	cg16214451	92014458	-	-	91514732	92513405	1039	223	0.873844	0.0353784	0.0853883	0.00345509	0.00193377	No
smoking_initiation	4	14958598	15958598	cg00596833	15914842	-	-	15416824	16414810	2518	1248	0.788388	0.0260859	0.177714	0.0058782	0.00193367	No
smoking_initiation	16	24227064	25851633	cg02648515	23989338	PRKCB	Body	23489358	24488497	2128	629	0.753963	0.0197163	0.21867	0.00571634	0.00193366	No
smoking_initiation	1	173604743	175385243	cg19832980	173182294	-	-	172682901	173679382	1553	49	0.857617	0.0116813	0.127039	0.00172842	0.00193361	No
smoking_initiation	3	82235792	86649109	cg01807408	87137933	-	-	86643186	87637905	2066	3	3.71e-06	3.48e-08	0.988791	0.00927179	0.00193354	Yes
smoking_initiation	19	3974725	4974725	cg08119324	5188427	-	-	4690635	5687059	1834	558	0.834537	0.0221172	0.137763	0.00364911	0.00193348	No
smoking_initiation	16	24227064	25851633	cg06401532	24220008	PRKCB	Body	23721601	24719389	2293	1220	0.817579	0.0147495	0.162803	0.00293511	0.00193344	No
smoking_initiation	1	17936657	18936657	cg03561592	17992075	ARHGEF10L	Body	17492147	18491730	2266	1194	0.8045	0.0272868	0.160827	0.00545297	0.00193339	No
smoking_initiation	1	7291461	8984823	cg13355420	7832676	VAMP3	Body	7333315	8332297	2278	2278	0.814261	0.0229405	0.156459	0.00440605	0.0019333	No
smoking_initiation	11	32456492	33456492	cg05282044	32913990	QSER1	TSS1500	32414333	33413123	2072	1961	0.830473	0.0215533	0.142348	0.00369244	0.00193327	No
smoking_initiation	19	17960956	18960956	cg14392292	19097965	-	-	18598213	19597240	1389	399	0.696181	0.00777524	0.290864	0.00324657	0.00193319	No
smoking_initiation	22	42198430	43198430	cg02975204	41914466	ACO2	Body|ExonBnd	41414846	42414198	1636	404	0.846116	0.0207346	0.128079	0.00313673	0.00193316	No
smoking_initiation	17	15735462	16735462	cg10428661	16120197	NCOR1|PIGL	TSS1500	15621276	16619955	1495	1419	1.54e-23	1.66e-24	0.900879	0.0971877	0.00193312	Yes
smoking_initiation	2	29013404	30013404	cg19917880	28564188	-	-	28064656	29063796	1811	77	0.814474	0.0195842	0.16016	0.00384915	0.00193306	No
smoking_initiation	20	61488382	62488382	cg02078083	61753561	-	-	61275064	62252836	1984	1636	0.815079	0.0234375	0.155092	0.00445773	0.00193303	No
smoking_initiation	1	7291461	8984823	cg13202213	7532211	CAMTA1	Body	7032212	8030923	2214	1675	0.808055	0.021045	0.16468	0.004287	0.00193293	No
smoking_initiation	9	137489785	138489785	cg13509198	138404307	-	-	137904601	138902592	2082	1302	3.3e-17	6.44e-19	0.978974	0.0190929	0.00193293	Yes
smoking_initiation	1	38257237	39257237	cg06994832	38830514	-	-	38331799	39329700	1711	1640	0.848916	0.0242406	0.121445	0.0034659	0.00193286	No
smoking_initiation	20	61488382	62488382	cg01020801	61297564	LOC100127888|SLCO4A1	Body	60797668	61796621	1802	783	0.710064	0.0244474	0.254785	0.00877028	0.00193278	No
smoking_initiation	16	75266873	76266873	cg21994774	75294768	BCAR1	Body|5'UTR	74795360	75794738	2214	1138	1.19e-06	3.34e-07	0.779238	0.218827	0.00193275	Yes
smoking_initiation	18	72035282	73035282	cg08507038	71942770	CYB5A	Body	71443095	72442228	2273	825	0.706884	0.0220066	0.261052	0.00812508	0.00193271	No
smoking_initiation	20	61488382	62488382	cg21149983	61038949	GATA5	3'UTR	60539355	61538601	1684	120	0.772849	0.015287	0.205862	0.00407003	0.00193257	No
smoking_initiation	12	132880790	133880790	cg19646200	132886954	GALNT9	Body	132388500	133386762	1431	1014	0.834147	0.0207035	0.13975	0.00346665	0.00193248	No
smoking_initiation	1	38257237	39257237	cg15649007	38979009	-	-	38479393	39478678	1739	1381	0.833969	0.0236386	0.13659	0.00386968	0.00193228	No
smoking_initiation	2	100172408	101172408	cg05829120	101262766	-	-	100762786	101762520	2690	1187	0.427016	0.00909529	0.550239	0.011718	0.00193227	No
smoking_initiation	17	77290135	78290135	cg22353329	77814357	CBX4	TSS1500	77314809	78312476	1756	1708	0.833622	0.0311974	0.128443	0.00480492	0.00193226	No
smoking_initiation	19	3974725	4974725	cg08787261	4671102	MYDGF	TSS1500	4179636	5171008	1815	1382	0.814926	0.0177578	0.161859	0.00352509	0.00193225	No
smoking_initiation	15	63398709	64398709	cg13815482	63689196	LOC102723344	Body	63190035	64188975	2319	1662	1.69e-09	1.71e-10	0.906314	0.0917533	0.00193217	Yes
smoking_initiation	9	80944104	81944104	cg25837978	81401858	-	-	80902904	81901856	2030	1889	0.034805	0.0113811	0.717322	0.234559	0.00193214	No
smoking_initiation	2	21567213	23082968	cg13980739	23345296	-	-	22845519	23845192	2165	417	0.813552	0.0249081	0.154868	0.0047396	0.00193213	No
smoking_initiation	17	7303118	8303118	cg00210144	7210280	EIF5A	TSS200|TSS1500	6710363	7709176	1675	775	0.845242	0.01816	0.131835	0.00283054	0.00193208	No
smoking_initiation	12	120583279	121583279	cg13032706	121976673	KDM2B	Body	121477046	122475916	1880	281	0.258674	0.00579727	0.717518	0.0160787	0.00193201	No
smoking_initiation	1	7291461	8984823	cg05814135	9241160	-	-	8741401	9740505	1530	367	0.82338	0.0105537	0.162059	0.00207526	0.00193198	No
smoking_initiation	11	72809393	73809393	cg14549475	72497641	STARD10	5'UTR	71998325	72997496	1297	181	0.869798	0.0249125	0.100482	0.00287604	0.00193198	No
smoking_initiation	1	38257237	39257237	cg21401737	38455939	SF3A3	TSS200	37957194	38952353	1846	1277	0.80868	0.0234953	0.161211	0.00468186	0.00193195	No
smoking_initiation	1	38257237	39257237	cg11449697	38727515	-	-	38228016	39227132	1745	1675	0.828858	0.0235382	0.141651	0.00402073	0.00193184	No
smoking_initiation	10	8303551	9303551	cg27634408	8068804	-	-	7570160	8568626	2913	880	0.311922	0.00795605	0.661324	0.0168662	0.00193154	No
smoking_initiation	1	7291461	8984823	cg12271223	9189272	GPR157	TSS200	8690933	9688512	1552	426	0.849294	0.0203933	0.125372	0.00300852	0.00193144	No
smoking_initiation	2	29013404	30013404	cg14192174	29204117	FAM179A	TSS200	28704394	29704110	2518	1815	0.771778	0.019845	0.201272	0.00517346	0.00193131	No
smoking_initiation	16	49266772	50266772	cg00287636	49892218	-	-	49392918	50392131	1884	1698	0.00273619	0.000454087	0.853274	0.141604	0.00193128	Yes
smoking_initiation	11	63633552	64633552	cg03348685	64728258	C11orf85	5'UTR	64229894	65227700	932	325	0.887734	0.0147739	0.0939985	0.00156241	0.00193127	No
smoking_initiation	11	65061468	66061468	cg03348685	64728258	C11orf85	5'UTR	64229894	65227700	932	112	0.887734	0.0147739	0.0939985	0.00156241	0.00193127	No
smoking_initiation	2	172021827	173021827	cg20196910	172291295	DCAF17|METTL8	Body|1stExon|5'UTR	171793357	172789359	2051	1643	0.810665	0.0167767	0.16717	0.00345764	0.00193127	No
smoking_initiation	2	29013404	30013404	cg23361659	28914775	-	-	28415312	29414571	2149	941	0.207525	0.00413574	0.771044	0.0153641	0.00193126	No
smoking_initiation	10	125180419	126180419	cg00823447	125211648	-	-	124712961	125711399	2403	1373	0.00826234	0.000142351	0.972904	0.0167602	0.00193114	No
smoking_initiation	15	77525464	78525464	cg19711816	77545023	PEAK1	5'UTR	77045235	78044723	1687	1003	0.787546	0.0211491	0.184423	0.00495065	0.00193111	No
smoking_initiation	19	50629745	51629745	cg17541674	51296949	ACPT	Body	50796960	51786905	1745	1537	0.0831097	0.00066155	0.907079	0.00721838	0.00193107	No
smoking_initiation	1	65969643	66969643	cg00295421	67395919	MIER1	TSS200|Body|5'UTR	66896138	67894358	2588	280	0.782761	0.0219419	0.188096	0.00527065	0.00193099	No
smoking_initiation	11	111492273	113412811	cg03363505	111279155	-	-	110779944	111776891	1747	240	0.839938	0.0103431	0.145992	0.00179584	0.00193099	No
smoking_initiation	19	3974725	4974725	cg07685563	4954869	UHRF1	Body	4455862	5452949	1902	948	0.820597	0.0189648	0.154929	0.00357862	0.00193097	No
smoking_initiation	16	9673748	10673748	cg19649308	9622192	-	-	9122414	10121726	3175	1352	0.678658	0.0173372	0.294551	0.00752275	0.00193088	No
smoking_initiation	10	125180419	126180419	cg17010427	126170596	LHPP	Body	125671020	126669076	1910	826	0.803869	0.0201889	0.16975	0.00426127	0.00193083	No
smoking_initiation	1	179283167	180283167	cg07360182	180123796	QSOX1	TSS200	179623846	180621166	2286	1532	0.788803	0.0200462	0.184533	0.00468768	0.0019308	No
smoking_initiation	15	77525464	78525464	cg16566391	78631277	CRABP1	TSS1500	78131683	79130433	2436	1061	0.788483	0.0167096	0.188875	0.00400074	0.00193078	No
smoking_initiation	15	77525464	78525464	cg04160835	77481696	PEAK1	5'UTR	76982308	77981464	1640	824	0.842249	0.0194094	0.13334	0.00307085	0.00193077	No
smoking_initiation	1	38257237	39257237	cg27259382	38512851	POU3F1	TSS1500	38013346	39010828	1792	1304	0.816115	0.0237653	0.153715	0.00447426	0.00193073	No
smoking_initiation	22	37897797	38897797	cg05592769	38827707	KCNJ4	5'UTR	38329524	39327436	1482	834	0.741985	0.0216964	0.227731	0.00665713	0.00193066	No
smoking_initiation	10	102686838	105665256	cg17448218	103079485	-	-	102579979	103577488	1609	1416	0.867071	0.0588299	0.0675846	0.00458362	0.00193065	No
smoking_initiation	22	45942288	46942288	cg05475172	46371152	WNT7B	Body	45871351	46871112	1324	1088	0.850942	0.0151575	0.129663	0.0023077	0.00193055	No
smoking_initiation	1	17936657	18936657	cg06386231	17992133	ARHGEF10L	Body	17492147	18491730	2266	1194	0.807001	0.0273717	0.158328	0.00536821	0.00193053	No
smoking_initiation	7	97207069	98207069	cg07558894	98030477	BAIAP2L1	TSS200	97580742	98530287	1632	961	0.836088	0.0166643	0.14248	0.00283787	0.00193052	No
smoking_initiation	8	8208714	11263655	cg00678005	9597722	TNKS|MIR597	TSS1500|Body	9098416	10097522	374	374	0.944342	0.0158593	0.0372446	0.000623556	0.00193051	No
smoking_initiation	17	77290135	78290135	cg21336650	78161706	CARD14	Body|1stExon|5'UTR	77664463	78661695	2083	1199	0.83118	0.0325122	0.129321	0.00505656	0.00193049	No
smoking_initiation	1	173604743	175385243	cg18875208	175137236	KIAA0040	5'UTR	174637937	175637140	2036	1529	0.810782	0.013293	0.17119	0.00280477	0.00193049	No
smoking_initiation	1	236372829	238352083	cg07782924	237201508	-	-	236701525	237695787	2593	2593	0.798166	0.0239288	0.170854	0.00512022	0.00193046	No
smoking_initiation	14	58153514	59153514	cg22670259	59359738	LINC01500	Body	58863954	59859472	2650	277	0.698956	0.0170653	0.275328	0.0067203	0.00193045	No
smoking_initiation	5	172788534	173788534	cg05378303	173319028	CPEB4	TSS1500|Body	172819640	173818923	2629	2531	0.755743	0.0257935	0.209389	0.0071445	0.00193044	No
smoking_initiation	12	49452394	50452394	cg22379213	49688844	PRPH	TSS200	49189322	50188434	1178	832	0.869822	0.0151805	0.11113	0.00193756	0.00193033	No
smoking_initiation	3	52386605	54266212	cg00093971	51907586	-	-	51408051	52407041	767	12	0.907546	0.0219179	0.0669896	0.00161592	0.00193032	No
smoking_initiation	19	50629745	51629745	cg11918822	50479865	VRK3	3'UTR	49979893	50978789	1361	520	7.31e-08	5.3e-10	0.990889	0.0071803	0.00193022	Yes
smoking_initiation	6	155931856	156931856	cg25593886	156497593	-	-	155997986	156994250	2465	2334	0.796499	0.0241818	0.172164	0.00522499	0.00193014	No
smoking_initiation	1	49011424	52273078	cg08702685	52279744	NRD1	Body|ExonBnd	51781211	52779069	934	414	0.915687	0.0351147	0.0455248	0.00174385	0.00193004	No
smoking_initiation	22	42198430	43198430	cg26334830	42832917	-	-	42333330	43332516	2339	1973	1.07e-06	1.75e-07	0.858471	0.139597	0.00193002	Yes
smoking_initiation	2	172021827	173021827	cg27293844	172291348	DCAF17|METTL8	TSS200|Body	171793357	172789359	2051	1643	0.804164	0.0166421	0.173672	0.0035922	0.0019298	No
smoking_initiation	11	72809393	73809393	cg13690785	72521478	-	-	72021720	73021084	1301	211	0.85383	0.0233403	0.117685	0.00321512	0.00192969	No
smoking_initiation	5	157207571	158207571	cg04217450	158526693	EBF1	1stExon|5'UTR	158026716	159026689	1801	355	1.51e-06	2.1e-08	0.984392	0.0136768	0.00192968	Yes
smoking_initiation	8	52069449	53069449	cg05965392	53478624	FAM150A	TSS1500	52980716	53978616	1913	99	0.0952855	0.000654045	0.895983	0.00614814	0.00192967	No
smoking_initiation	20	61488382	62488382	cg22785643	61570714	DIDO1|GID8	TSS1500|5'UTR	61088166	62070437	1816	1317	0.81568	0.021797	0.156416	0.00417789	0.00192961	No
smoking_initiation	17	7303118	8303118	cg01654937	6948409	SLC16A11	TSS1500	6449085	7448288	1948	396	0.782985	0.0188293	0.191649	0.00460688	0.00192959	No
smoking_initiation	2	58789218	61026618	cg17329035	59409458	-	-	58909854	59909365	1988	1988	0.00580515	0.00128677	0.811175	0.179803	0.00192956	No
smoking_initiation	19	3974725	4974725	cg19571127	4867897	PLIN3	TSS200	4368142	5367563	1926	1098	0.810762	0.018744	0.164757	0.00380709	0.00192956	No
smoking_initiation	6	157238258	158238258	cg23411838	158252194	SNX9	Body	157793801	158751857	2505	845	0.758066	0.0215833	0.212376	0.00604473	0.00192954	No
smoking_initiation	6	158382320	159382320	cg23411838	158252194	SNX9	Body	157793801	158751857	2505	1213	0.758066	0.0215833	0.212376	0.00604473	0.00192954	No
smoking_initiation	17	77290135	78290135	cg15230985	78753887	RPTOR	Body	78253934	79253578	2455	54	9.29e-44	1.37e-45	0.983597	0.0144733	0.00192952	Yes
smoking_initiation	10	114878364	115878364	cg10983115	114710129	TCF7L2	1stExon|5'UTR	114210893	115209925	1334	476	0.851647	0.0185129	0.125191	0.00271945	0.00192951	No
smoking_initiation	11	63633552	64633552	cg19146924	64794755	SNX15	TSS200	64294964	65283798	931	233	0.883403	0.0151118	0.097883	0.00167249	0.00192943	No
smoking_initiation	11	65061468	66061468	cg19146924	64794755	SNX15	TSS200	64294964	65283798	931	203	0.883403	0.0151118	0.097883	0.00167249	0.00192943	No
smoking_initiation	21	40088819	41088819	cg06531701	39661956	KCNJ15	5'UTR	39165570	40161450	2062	110	0.828457	0.0240646	0.141443	0.00410662	0.0019294	No
smoking_initiation	6	158382320	159382320	cg15118447	159220343	EZR	Body	158721143	159720314	2997	2042	6.06e-16	4e-17	0.936255	0.0618159	0.00192938	Yes
smoking_initiation	1	173604743	175385243	cg05752349	175123194	-	-	174623922	175623034	2012	1539	0.0154083	0.000261954	0.96598	0.0164205	0.00192931	No
smoking_initiation	1	38257237	39257237	cg07047808	39173687	-	-	38674870	39672545	1797	1072	0.835658	0.0218068	0.137032	0.00357398	0.00192928	No
smoking_initiation	2	224972985	226832033	cg16744238	224874551	SERPINE2	Body|5'UTR	224374640	225374120	2333	1185	0.825342	0.0288538	0.139017	0.00485806	0.00192924	No
smoking_initiation	20	61488382	62488382	cg16689232	61813301	-	-	61313506	62310963	2122	1816	2.77e-09	8.38e-11	0.968732	0.0293384	0.00192919	Yes
smoking_initiation	1	31695819	32695819	cg26778877	32738263	LCK	TSS1500|5'UTR	32239251	33235651	830	366	0.890761	0.0192856	0.0861609	0.00186351	0.00192918	No
smoking_initiation	7	1370794	2370794	cg06449019	1114150	C7orf50	Body	661677	1614082	1784	235	0.00752344	0.000255926	0.957715	0.0325768	0.00192907	No
smoking_initiation	1	38257237	39257237	cg13149116	38510074	POU3F1	3'UTR|1stExon	38010651	39009325	1795	1303	0.000360267	1.05e-05	0.969468	0.0282321	0.00192906	No
smoking_initiation	22	42198430	43198430	cg05421366	41707691	ZC3H7B	5'UTR	41208017	42206084	1398	16	0.862389	0.018436	0.114793	0.00245211	0.00192902	No
smoking_initiation	19	55379872	56379872	cg06962429	55700880	PTPRH	Body	55200882	56200057	1646	1501	0.479709	0.00474295	0.508592	0.00502659	0.00192895	No
smoking_initiation	2	147325689	148325689	cg14689355	148602399	ACVR2A	TSS200	148102598	149101956	1811	325	0.816231	0.0195741	0.158468	0.00379829	0.00192893	No
smoking_initiation	9	20176454	21176454	cg09774452	20786993	FOCAD	Body	20287139	21286989	2101	1729	9.74e-07	4.71e-08	0.952058	0.0460125	0.00192888	Yes
smoking_initiation	3	156893770	159548333	cg03717494	156482715	LINC00886	Body	155983937	156982235	1666	223	0.140965	0.000903701	0.850751	0.0054521	0.00192881	No
smoking_initiation	17	15735462	16735462	cg14620264	15787086	-	-	15287191	16287080	1423	876	1.6e-06	1.14e-07	0.931794	0.0662759	0.00192874	Yes
smoking_initiation	1	179283167	180283167	cg17603733	180168167	FLJ23867	Body	179668310	180668079	2217	1407	0.736814	0.0178182	0.237693	0.00574616	0.00192873	No
smoking_initiation	10	125180419	126180419	cg14822490	124909889	HMX2	3'UTR	124410301	125409562	2318	780	0.781281	0.0123762	0.201228	0.00318572	0.00192867	No
smoking_initiation	22	45942288	46942288	cg24774200	46749305	TRMU	Body	46249977	47248604	1774	809	0.735687	0.0136072	0.244261	0.0045159	0.00192861	No
smoking_initiation	12	74774793	75774793	cg21487095	75872377	-	-	75372466	76371017	1939	674	0.0165465	0.00483917	0.755682	0.221004	0.00192858	No
smoking_initiation	19	3974725	4974725	cg21934504	4445085	UBXN6	3'UTR	3950228	4944969	1498	1467	2.46e-32	3.96e-34	0.982224	0.0158471	0.00192857	Yes
smoking_initiation	10	125180419	126180419	cg16659797	124757964	IKZF5	Body	124258136	125257608	1917	276	0.845381	0.0116795	0.139092	0.00191971	0.00192849	No
smoking_initiation	9	133834588	135407263	cg10972797	135457807	BARHL1	TSS200	134961697	135957677	1901	843	0.83562	0.0231743	0.13552	0.00375647	0.00192849	No
smoking_initiation	16	9673748	10673748	cg03418556	9298219	-	-	8798528	9798173	3207	496	0.72113	0.017126	0.25379	0.00602527	0.00192848	No
smoking_initiation	1	7291461	8984823	cg08005730	7711138	CAMTA1	Body	7211340	8210950	2136	2061	0.793465	0.0206695	0.179269	0.00466796	0.00192843	No
smoking_initiation	19	3974725	4974725	cg24090019	4636457	-	-	4136760	5136387	1793	1426	0.831508	0.0180383	0.145373	0.00315172	0.0019284	No
smoking_initiation	11	63633552	64633552	cg25382566	64851788	ZFPL1|CDCA5	TSS200|1stExon|5'UTR	64352063	65351364	940	194	0.879581	0.0152339	0.101501	0.00175602	0.00192837	No
smoking_initiation	11	65061468	66061468	cg25382566	64851788	ZFPL1|CDCA5	TSS200|1stExon|5'UTR	64352063	65351364	940	251	0.879581	0.0152339	0.101501	0.00175602	0.00192837	No
smoking_initiation	19	3974725	4974725	cg02445229	4634006	-	-	4135702	5133464	1790	1427	0.841998	0.0182608	0.134889	0.00292348	0.00192837	No
smoking_initiation	7	97207069	98207069	cg17081818	98468160	TMEM130	TSS1500	97968243	98967688	1382	293	6.59e-06	1.34e-07	0.978197	0.0198682	0.00192831	Yes
smoking_initiation	7	98571478	99571478	cg17081818	98468160	TMEM130	TSS1500	97968243	98967688	1382	401	6.59e-06	1.34e-07	0.978197	0.0198682	0.00192831	Yes
smoking_initiation	16	5311367	6311367	cg06233376	6532764	A2BP1	5'UTR	6036160	7032454	4178	919	0.0316835	0.000981388	0.936404	0.0290029	0.00192827	No
smoking_initiation	11	63633552	64633552	cg12581390	64843488	-	-	64350131	65343399	937	198	0.877899	0.01513	0.103265	0.00177778	0.0019282	No
smoking_initiation	11	65061468	66061468	cg12581390	64843488	-	-	64350131	65343399	937	244	0.877899	0.01513	0.103265	0.00177778	0.0019282	No
smoking_initiation	1	38257237	39257237	cg17489086	38412818	INPP5B	TSS200	37913007	38911588	1827	1176	0.7731	0.0223628	0.196915	0.00569405	0.00192815	No
smoking_initiation	9	137489785	138489785	cg14341131	138605049	KCNT1	Body	138105525	139103955	1767	716	3.4e-18	3.37e-20	0.988283	0.00978866	0.00192805	Yes
smoking_initiation	6	52395230	53395230	cg06052888	52225658	PAQR8	TSS1500	51725662	52725521	2344	749	0.761913	0.0124245	0.220146	0.00358799	0.00192798	No
smoking_initiation	5	154339646	155339646	cg16072304	153859646	-	-	153360230	154359644	2072	49	0.801771	0.0158506	0.176954	0.00349637	0.00192794	No
smoking_initiation	20	61488382	62488382	cg06094203	61476962	DPH3B|TCFL5	Body|1stExon|5'UTR	60977091	61975378	1786	1135	0.826404	0.0218024	0.146016	0.00385029	0.00192792	No
smoking_initiation	16	75266873	76266873	cg14725880	74775280	FA2H	Body	74276961	75275231	2064	14	0.663212	0.0157722	0.311678	0.00741025	0.00192791	No
smoking_initiation	7	1370794	2370794	cg01578764	1024749	CYP2W1	Body	661677	1524271	1668	119	0.00456703	0.000152994	0.961156	0.0321963	0.00192784	No
smoking_initiation	3	63734307	64734307	cg08219548	63813277	C3orf49	Body|ExonBnd	63313390	64312635	2325	1056	0.767773	0.0158307	0.210138	0.0043309	0.00192778	No
smoking_initiation	5	172788534	173788534	cg18875607	172924909	-	-	172427650	173424821	2515	1807	0.00121512	4.21e-05	0.963438	0.0333767	0.00192776	No
smoking_initiation	17	15735462	16735462	cg14282727	17050333	MPRIP	Body	16550817	17549939	1941	158	6.05e-20	9.2e-22	0.98313	0.0149419	0.00192776	Yes
smoking_initiation	2	147325689	148325689	cg24172774	148671346	ACVR2A	Body	148171591	149170115	1877	207	0.837803	0.0202364	0.136732	0.00330072	0.00192772	No
smoking_initiation	1	38257237	39257237	cg21169847	38563273	-	-	38063424	39060900	1790	1344	0.792574	0.0235532	0.176696	0.005249	0.00192771	No
smoking_initiation	1	179283167	180283167	cg10218037	180748085	XPR1	Body	180248260	181247879	2052	56	0.827379	0.0216553	0.145238	0.00379946	0.0019277	No
smoking_initiation	10	36134124	37134124	cg14441298	36895315	-	-	36395568	37393944	2525	1951	0.791267	0.0235373	0.177976	0.00529221	0.00192764	No
smoking_initiation	2	29013404	30013404	cg14687145	29234537	FAM179A	Body	28734839	29734527	2630	1956	0.431937	0.0112724	0.540753	0.0141102	0.00192762	No
smoking_initiation	2	147325689	148325689	cg21368462	148684696	ACVR2A	Body	148185227	149184038	1887	196	0.809875	0.01954	0.164686	0.00397147	0.00192756	No
smoking_initiation	10	8303551	9303551	cg04982951	8096635	FLJ45983|GATA3	TSS200|TSS1500	7598029	8596410	2972	1001	0.708345	0.0184926	0.264335	0.006899	0.00192754	No
smoking_initiation	11	72809393	73809393	cg04592406	72683798	FCHSD2	Body	72184144	73183418	1343	404	0.835684	0.0222181	0.136543	0.00362829	0.00192754	No
smoking_initiation	11	121030888	122030888	cg25739835	120983490	TECTA	Body	120483858	121483401	1961	857	0.833537	0.0130333	0.149171	0.00233053	0.00192749	No
smoking_initiation	22	37897797	38897797	cg09533305	38853600	-	-	38353932	39351466	1544	825	0.58779	0.0145604	0.386158	0.00956378	0.00192748	No
smoking_initiation	1	17936657	18936657	cg19420599	17966166	ARHGEF10L	Body	17466262	18466085	2211	1082	0.81666	0.0270154	0.149455	0.0049421	0.00192745	No
smoking_initiation	21	40088819	41088819	cg14256360	39629779	KCNJ15	5'UTR	39130114	40129483	2061	53	0.832735	0.0238836	0.137512	0.00394205	0.00192744	No
smoking_initiation	1	65969643	66969643	cg02281959	67391144	WDR78|MIER1	TSS1500|Body|5'UTR	66891760	67891029	2596	289	0.775691	0.0222061	0.194607	0.00556918	0.00192741	No
smoking_initiation	3	52386605	54266212	cg15577135	51976003	PARP3|RRP9	TSS200|TSS1500	51476387	52471942	746	36	0.91995	0.0245356	0.0521964	0.00139018	0.00192741	No
smoking_initiation	11	63633552	64633552	cg10187523	64831314	-	-	64331462	65330510	925	201	0.902347	0.0155252	0.0788461	0.00135464	0.00192741	No
smoking_initiation	11	65061468	66061468	cg10187523	64831314	-	-	64331462	65330510	925	229	0.902347	0.0155252	0.0788461	0.00135464	0.00192741	No
smoking_initiation	10	102686838	105665256	cg11898958	102427695	-	-	101928641	102927483	1801	434	0.688069	0.00918894	0.296852	0.00396243	0.00192739	No
smoking_initiation	11	32456492	33456492	cg20529923	32110187	-	-	31611111	32609507	1843	384	0.796448	0.0154974	0.182577	0.00355068	0.00192738	No
smoking_initiation	10	125180419	126180419	cg24438418	126045978	-	-	125551436	126544939	1865	982	0.826032	0.0210916	0.147193	0.00375645	0.00192738	No
smoking_initiation	17	7303118	8303118	cg22315544	8066671	VAMP2	TSS1500	7568052	8566309	1654	1327	1.61e-23	1.28e-23	0.556773	0.441299	0.00192735	Yes
smoking_initiation	10	114878364	115878364	cg25530601	115999174	VWA2	1stExon|5'UTR	115500433	116498910	1991	812	0.807037	0.0133889	0.17475	0.00289722	0.00192735	No
smoking_initiation	16	9673748	10673748	cg09828942	10125906	GRIN2A	Body	9626079	10625887	3190	3036	0.765467	0.0240079	0.202256	0.00634158	0.00192734	No
smoking_initiation	2	112740183	113740183	cg25818813	112656629	MERTK	Body	112250758	113130532	1524	693	0.873448	0.0193573	0.102987	0.00228047	0.00192734	No
smoking_initiation	11	131598205	132598205	cg23759189	131410868	NTM	Body	130911531	131910700	2346	741	0.783794	0.026434	0.181718	0.00612667	0.0019273	No
smoking_initiation	18	31196075	32196075	cg03855575	31020216	CCDC178	TSS200|5'UTR	30523659	31519075	1875	750	0.819453	0.0242472	0.149938	0.00443467	0.00192729	No
smoking_initiation	9	133834588	135407263	cg19393006	135820767	TSC1	TSS1500	135322596	136319068	2336	236	0.708789	0.0127184	0.271692	0.00487328	0.00192729	No
smoking_initiation	3	63734307	64734307	cg07777540	64524911	ADAMTS9	Body	64025887	65024356	2339	1484	0.781887	0.0194624	0.191948	0.00477596	0.0019272	No
smoking_initiation	1	76189019	77189019	cg24694675	76082066	-	-	75582551	76581019	2743	1219	0.758027	0.01911	0.215504	0.00543098	0.00192718	No
smoking_initiation	11	63633552	64633552	cg25860425	64684671	ATG2A	1stExon|5'UTR	64184735	65183815	952	385	0.887165	0.0214624	0.0873342	0.00211088	0.00192711	No
smoking_initiation	11	65061468	66061468	cg25860425	64684671	ATG2A	1stExon|5'UTR	64184735	65183815	952	72	0.887165	0.0214624	0.0873342	0.00211088	0.00192711	No
smoking_initiation	9	137489785	138489785	cg11913565	137814810	-	-	137314943	138314577	2270	1956	0.717054	0.0151623	0.260354	0.00550332	0.00192709	No
smoking_initiation	3	55488394	56488394	cg23492011	56824671	ARHGEF3	Body	56325247	57323825	2367	365	0.756563	0.0214626	0.213979	0.00606838	0.00192707	No
smoking_initiation	12	49452394	50452394	cg21446725	49740996	DNAJC22	TSS200	49241795	50240341	1220	932	0.818987	0.0147371	0.161446	0.00290318	0.00192696	No
smoking_initiation	12	49452394	50452394	cg06629549	49246117	DDX23	TSS200	48746220	49746079	1812	368	0.840452	0.0218649	0.132315	0.00344034	0.00192694	No
smoking_initiation	16	220986	1220986	cg05057452	214970	HBM	TSS1500	89279	712154	939	815	2.49e-08	2.28e-08	0.520107	0.477967	0.00192689	Yes
smoking_initiation	2	100172408	101172408	cg22647993	101070390	-	-	100570941	101570195	2521	1520	2.03e-07	9.51e-09	0.953414	0.0446587	0.00192689	Yes
smoking_initiation	1	236372829	238352083	cg12544595	236299657	-	-	235800824	236796539	2339	1463	0.761428	0.0198241	0.211321	0.00549993	0.00192688	No
smoking_initiation	8	114874642	115874642	cg06410104	116127006	-	-	115627527	116625707	1902	597	0.788849	0.0176695	0.18736	0.00419477	0.00192686	No
smoking_initiation	10	13033053	14033053	cg06424550	12808422	CAMK1D	Body	12308434	13308035	2700	800	0.770883	0.0212629	0.200401	0.00552565	0.00192682	No
smoking_initiation	3	52386605	54266212	cg25380735	51907919	IQCF5|IQCF5-AS1	Body	51408051	52407041	767	12	0.90451	0.0218445	0.0700297	0.00168934	0.0019268	No
smoking_initiation	7	3003207	4003207	cg21643217	4211566	SDK1	Body	3711623	4711169	2349	478	0.78137	0.0228452	0.188353	0.00550502	0.00192679	No
smoking_initiation	2	161601261	163302993	cg15079402	161129874	RBMS1|LOC100505984	TSS1500|3'UTR	160630136	161629706	2198	134	0.794609	0.0206159	0.178226	0.00462209	0.00192664	No
smoking_initiation	2	147325689	148325689	cg07830167	148661703	ACVR2A	Body	148161735	149161681	1888	238	0.844403	0.0203974	0.130132	0.00314153	0.00192663	No
smoking_initiation	10	114878364	115878364	cg00919118	114886498	TCF7L2	Body	114386728	115386088	1555	905	0.841291	0.0225667	0.130712	0.00350426	0.00192662	No
smoking_initiation	12	111404371	113118346	cg02979325	111769409	CUX2	Body	111269473	112269178	809	518	0.907109	0.0225763	0.0667297	0.00165886	0.00192657	No
smoking_initiation	3	149043102	150043102	cg14356403	149823829	-	-	149324704	150323701	2010	1262	0.809598	0.0256743	0.157799	0.00500225	0.00192652	No
smoking_initiation	5	93698290	94698290	cg21475434	93447410	FAM172A	TSS200	92948485	93947146	909	270	0.188556	0.00112157	0.803618	0.00477817	0.00192651	No
smoking_initiation	19	3974725	4974725	cg02898159	5346237	-	-	4846330	5843576	1671	238	0.858109	0.0220213	0.114994	0.00294912	0.00192643	No
smoking_initiation	10	114878364	115878364	cg27280172	114741791	TCF7L2	Body	114242754	115241653	1334	522	0.875613	0.0192999	0.100937	0.00222289	0.0019264	No
smoking_initiation	21	40088819	41088819	cg16879572	39656240	KCNJ15	5'UTR	39159354	40156237	2049	91	0.808994	0.0234393	0.160978	0.00466216	0.00192637	No
smoking_initiation	6	157238258	158238258	cg16292200	158313929	SNX9	Body	157820366	158813302	2689	842	0.795549	0.0241818	0.173084	0.0052592	0.00192637	No
smoking_initiation	6	158382320	159382320	cg16292200	158313929	SNX9	Body	157820366	158813302	2689	1400	0.795549	0.0241818	0.173084	0.0052592	0.00192637	No
smoking_initiation	2	32308804	33308804	cg04115635	33662764	RASGRP3	5'UTR	33162854	34162141	2945	457	0.741793	0.0127156	0.239462	0.00410287	0.00192637	No
smoking_initiation	3	80825861	81825861	ch.3.82264484R	82181794	-	-	81682459	82680607	1938	141	0.766927	0.0112493	0.21672	0.00317692	0.00192633	No
smoking_initiation	3	82235792	86649109	ch.3.82264484R	82181794	-	-	81682459	82680607	1938	1115	0.766927	0.0112493	0.21672	0.00317692	0.00192633	No
smoking_initiation	4	35001032	36001032	cg11661265	36068080	ARAP2	3'UTR	35568233	36568044	3002	1554	0.750183	0.0232503	0.217889	0.00675108	0.00192633	No
smoking_initiation	17	7303118	8303118	cg18530716	6947403	SLC16A11	TSS200	6449085	7447064	1941	389	0.726819	0.0174704	0.24783	0.0059551	0.00192629	No
smoking_initiation	9	80944104	81944104	cg07325601	80911966	PSAT1	TSS200	80413471	81411752	1956	922	0.813349	0.0236559	0.156518	0.00455033	0.00192623	No
smoking_initiation	11	45893574	46893574	cg08133937	46868042	CKAP5	TSS200	46368241	47367371	941	388	0.904211	0.0261195	0.0658433	0.00190005	0.0019262	No
smoking_initiation	1	95914335	96914335	cg24949436	95729714	-	-	95229924	96228953	2176	504	0.808262	0.0247997	0.160102	0.00491044	0.00192618	No
smoking_initiation	3	52386605	54266212	cg03949181	52017281	ABHD14A-ACY1|ACY1	TSS200|Body	51517307	52516293	725	53	0.907086	0.0237346	0.06554	0.00171297	0.00192611	No
smoking_initiation	22	42198430	43198430	cg25664606	43356260	PACSIN2	TSS1500|5'UTR	42856491	43856189	2584	964	8.47e-25	1.17e-26	0.984507	0.013567	0.00192606	Yes
smoking_initiation	17	77290135	78290135	cg11036999	77038364	C1QTNF1	5'UTR	76538461	77467096	1987	570	0.522409	0.0105201	0.455965	0.00918011	0.00192592	No
smoking_initiation	10	125180419	126180419	cg26517376	126428818	FAM53B	5'UTR	125929155	126928393	2263	546	0.824348	0.0199628	0.15013	0.00363368	0.00192589	No
smoking_initiation	19	17960956	18960956	cg17932830	19377758	TM6SF2	Body	18878305	19873269	1476	75	2.57e-05	3.04e-07	0.986396	0.0116521	0.00192579	Yes
smoking_initiation	1	38257237	39257237	cg05161980	39185780	-	-	38686908	39683298	1791	1056	0.812033	0.0214063	0.160408	0.00422665	0.00192579	No
smoking_initiation	1	236372829	238352083	cg06262651	237208732	RYR2	Body	236708788	237707375	2552	2552	0.781768	0.023242	0.187492	0.00557223	0.00192577	No
smoking_initiation	11	32456492	33456492	cg27469820	33673718	KIAA1549L	Body	33174044	34172784	1800	360	0.0927918	0.00351932	0.868814	0.0329496	0.00192573	No
smoking_initiation	2	29013404	30013404	cg13417951	29334875	-	-	28834885	29833815	2633	2255	0.751345	0.0147696	0.227489	0.00446997	0.00192572	No
smoking_initiation	20	61488382	62488382	cg03922946	61788983	-	-	61290360	62288817	2067	1727	0.284033	0.00845044	0.685207	0.020384	0.0019256	No
smoking_initiation	9	119896391	120896391	cg20539855	119572009	ASTN2	Body	119072439	120071949	2618	371	0.747438	0.0245625	0.218883	0.00719107	0.0019256	No
smoking_initiation	10	114878364	115878364	cg05884880	114510407	VTI1A	Body	114010837	115010255	1425	129	0.861687	0.0191771	0.114661	0.00254988	0.00192556	No
smoking_initiation	12	111404371	113118346	cg23489038	111619190	CUX2	Body	111119631	112118576	906	391	0.890508	0.0231292	0.0823017	0.0021357	0.00192554	No
smoking_initiation	10	10633823	11633823	cg17606277	11397826	-	-	10897857	11897377	2277	1611	1.57e-25	1.56e-26	0.908043	0.0900314	0.00192543	Yes
smoking_initiation	11	111492273	113412811	cg08801037	111781740	CRYAB	Body	111282054	112281727	1242	904	0.90508	0.0365565	0.0542493	0.00218922	0.00192527	No
smoking_initiation	10	114878364	115878364	cg04923845	114575681	VTI1A	3'UTR	114076292	115075359	1347	206	0.859699	0.0187518	0.117072	0.00255165	0.00192525	No
smoking_initiation	11	32456492	33456492	cg25563456	32456069	WIT1|WT1	TSS1500|Body	31956209	32955122	2297	1216	0.811161	0.0232325	0.159126	0.0045556	0.00192513	No
smoking_initiation	2	62408877	63916606	cg06999384	62053528	FAM161A	3'UTR	61553912	62552779	1727	221	0.852389	0.01578	0.127547	0.00235931	0.00192511	No
smoking_initiation	11	32456492	33456492	cg25505610	32605184	EIF3M	TSS1500	32105229	33104961	2408	1607	0.777007	0.0223214	0.193199	0.00554819	0.00192505	No
smoking_initiation	1	179283167	180283167	cg11538848	180604978	XPR1	Body	180105578	181104414	1978	424	0.786499	0.0202409	0.186536	0.00479866	0.00192485	No
smoking_initiation	12	49452394	50452394	cg00172270	50101356	FMNL3	TSS200	49601697	50601155	1299	1081	0.869122	0.0163677	0.110506	0.00207918	0.00192483	No
smoking_initiation	22	42198430	43198430	cg08427848	41799997	-	-	41302973	42299535	1482	169	0.826143	0.0192494	0.149208	0.00347469	0.0019248	No
smoking_initiation	1	65969643	66969643	cg20946904	67292588	WDR78	Body	66792664	67790598	2581	444	0.800096	0.0243302	0.168526	0.00512279	0.00192463	No
smoking_initiation	19	3974725	4974725	cg23239817	5334979	PTPRS	5'UTR	4837150	5834825	1674	248	0.830727	0.02085	0.142914	0.00358499	0.00192459	No
smoking_initiation	2	172021827	173021827	cg20738996	171849666	TLK1	3'UTR	171349670	172349262	1884	633	0.105161	0.00157719	0.878168	0.0131687	0.00192454	No
smoking_initiation	10	102686838	105665256	cg25961428	105539407	SH3PXD2A	Body	105039579	106039303	1656	1010	0.722682	0.0291459	0.236703	0.00954434	0.0019245	No
smoking_initiation	10	105960460	107607903	cg25961428	105539407	SH3PXD2A	Body	105039579	106039303	1656	148	0.722682	0.0291459	0.236703	0.00954434	0.0019245	No
smoking_initiation	3	180909057	181909057	cg21916566	182082837	-	-	181584903	182582616	1188	229	0.00196813	1.3e-05	0.989567	0.00652776	0.0019245	No
smoking_initiation	19	17960956	18960956	cg25378731	19024061	COPE	Body	18525104	19522970	1339	436	0.843823	0.012116	0.140126	0.00201008	0.00192423	No
smoking_initiation	20	61488382	62488382	cg04943797	61671429	-	-	61171569	62163812	1895	1467	0.80049	0.0220028	0.170888	0.00469522	0.00192421	No
smoking_initiation	17	30185935	31185935	cg08878651	30066757	-	-	29570232	30566724	1807	547	0.00144146	6.64e-05	0.952711	0.0438569	0.00192414	Yes
smoking_initiation	19	55379872	56379872	cg22274230	56138027	-	-	55638040	56637730	1951	1113	0.820572	0.0119372	0.163195	0.00237214	0.00192413	No
smoking_initiation	17	7303118	8303118	cg02227853	7283176	TNK1	TSS1500	6783606	7782962	1586	872	0.856519	0.0189627	0.11994	0.00265346	0.00192413	No
smoking_initiation	22	42198430	43198430	cg13956151	41738592	ZC3H7B	Body	41240835	42238027	1414	68	0.861196	0.0199001	0.114339	0.00264018	0.00192412	No
smoking_initiation	1	153706358	155533918	cg15496388	155937541	ARHGEF2	Body	155437669	156434703	878	19	0.898627	0.0124702	0.0857907	0.00118859	0.00192388	No
smoking_initiation	3	149043102	150043102	cg23017915	149374535	WWTR1	Body	148875751	149874047	1972	1689	0.829416	0.0346295	0.128661	0.00536986	0.00192383	No
smoking_initiation	3	70564431	71564431	cg26897607	71137513	FOXP1	Body	70637596	71637003	1483	1399	0.154196	0.0123322	0.769969	0.0615783	0.00192373	No
smoking_initiation	18	53161743	54161743	cg26511131	54556466	WDR7	Body	54056577	55055647	1578	136	0.853934	0.0215407	0.119587	0.00301469	0.00192367	No
smoking_initiation	19	3974725	4974725	cg00412239	5044006	KDM4B	Body	4553185	5543144	1879	756	0.828819	0.0224797	0.142903	0.00387398	0.00192366	No
smoking_initiation	1	236372829	238352083	cg13476124	237206928	RYR2	Body	236707036	237706467	2566	2566	0.783372	0.0233336	0.185837	0.00553343	0.00192366	No
smoking_initiation	5	169799916	170799916	cg00532399	171209553	-	-	170709888	171709539	1909	182	0.830139	0.026732	0.136802	0.00440335	0.00192356	No
smoking_initiation	9	137489785	138489785	cg03117386	137972315	OLFM1	Body	137472537	138472041	2238	2196	0.699075	0.0147427	0.278389	0.00586898	0.00192344	No
smoking_initiation	19	3974725	4974725	cg02441015	5244038	PTPRS	Body	4744642	5743824	1878	521	0.818619	0.0216111	0.153789	0.00405801	0.00192343	No
smoking_initiation	5	172788534	173788534	cg08561790	173169424	LINC01484	Body	172669771	173668975	2515	2284	0.772723	0.0256933	0.193237	0.00642327	0.00192342	No
smoking_initiation	6	99847745	101829173	cg15041664	102170375	GRIK2	Body	101671211	102670220	1943	288	0.808443	0.0206007	0.164834	0.00419838	0.00192341	No
smoking_initiation	1	38257237	39257237	cg12548638	38226812	EPHA10	Body|3'UTR	37726929	38726435	1744	738	0.27062	0.00296626	0.716637	0.00785311	0.0019234	No
smoking_initiation	12	111404371	113118346	cg18176057	113597861	DDX54|MIR7106	TSS1500|Body	113100994	114097186	2085	16	0.844555	0.042979	0.105191	0.00535121	0.0019234	No
smoking_initiation	6	163307748	164307748	cg13943460	163841335	QKI	Body	163342501	164341262	2757	2675	0.763896	0.0213622	0.207031	0.00578766	0.00192327	No
smoking_initiation	19	3974725	4974725	cg20282960	5105371	KDM4B	Body	4606085	5601165	1872	666	0.576175	0.0155214	0.395722	0.0106583	0.00192326	No
smoking_initiation	7	97207069	98207069	cg23598068	97953106	BAIAP2L1	Body	97453658	98452169	1799	1167	0.83035	0.0195431	0.144778	0.00340557	0.00192326	No
smoking_initiation	19	17960956	18960956	cg14608770	17571873	NXNL1	TSS200	17072033	18071439	1794	161	1.65e-23	1.66e-25	0.988093	0.00998349	0.00192317	Yes
smoking_initiation	10	125180419	126180419	cg23521253	126653589	ZRANB1	Body	126157024	127153283	2365	69	0.717511	0.0163792	0.258293	0.00589436	0.00192301	No
smoking_initiation	1	7291461	8984823	cg11166348	7740267	CAMTA1	Body	7245434	8238140	2171	2124	0.797564	0.0217917	0.17397	0.00475142	0.00192299	No
smoking_initiation	6	155931856	156931856	cg07139363	157381401	ARID1B	Body	156882687	157869726	967	143	0.88237	0.0119167	0.102409	0.00138115	0.00192299	No
smoking_initiation	6	157238258	158238258	cg07139363	157381401	ARID1B	Body	156882687	157869726	967	379	0.88237	0.0119167	0.102409	0.00138115	0.00192299	No
smoking_initiation	6	155931856	156931856	cg01855118	157007725	-	-	156507907	157501515	1615	801	0.844266	0.0172253	0.133857	0.00272912	0.00192297	No
smoking_initiation	6	157238258	158238258	cg01855118	157007725	-	-	156507907	157501515	1615	369	0.844266	0.0172253	0.133857	0.00272912	0.00192297	No
smoking_initiation	1	33295572	34295572	cg14150071	33545982	ADC	TSS1500	33046925	34045176	1508	1272	1.17e-21	8.75e-23	0.928466	0.0696115	0.00192296	Yes
smoking_initiation	9	137489785	138489785	cg13562121	138188473	-	-	137688577	138687695	2229	1785	0.800491	0.016237	0.177746	0.00360343	0.00192292	No
smoking_initiation	17	26823322	27823322	cg24385580	28088301	SSH2	Body	27588413	28588295	1101	402	0.889342	0.0232219	0.0833395	0.00217418	0.00192289	No
smoking_initiation	18	31196075	32196075	cg12286181	30992854	CCDC178	5'UTR	30501725	31490934	1858	729	0.834005	0.0246372	0.135436	0.00399896	0.00192288	No
smoking_initiation	15	73548768	74548768	cg17852385	75019188	CYP1A1	TSS1500	74519431	75517350	1190	32	0.0145713	0.00017075	0.971947	0.0113876	0.00192286	No
smoking_initiation	19	3974725	4974725	cg14306432	4889320	-	-	4389591	5389215	1969	1076	0.806238	0.0188506	0.169038	0.00395034	0.00192284	No
smoking_initiation	3	149043102	150043102	cg05776704	149376672	WWTR1	TSS1500|5'UTR	148877209	149875270	1971	1690	0.749571	0.031304	0.208497	0.00870546	0.00192279	No
smoking_initiation	18	31196075	32196075	cg11009507	32630484	MAPRE2	Body|5'UTR	32130609	33130259	1876	235	0.252917	0.00566132	0.72331	0.0161887	0.00192279	No
smoking_initiation	3	55488394	56488394	cg23142831	55370226	-	-	54871014	55870165	2622	842	0.717252	0.0188325	0.255292	0.00670112	0.00192275	No
smoking_initiation	2	50235943	51841259	cg17070234	50231969	NRXN1	Body	49732139	50731318	2667	1526	3.7e-05	2.73e-06	0.929497	0.0685401	0.00192275	Yes
smoking_initiation	20	24695509	25695509	cg20960678	24659877	-	-	24160280	25159175	2602	1418	0.784896	0.0257864	0.181436	0.00595882	0.00192273	No
smoking_initiation	7	90781409	91781409	cg26688582	91477554	-	-	90977779	91977226	1505	1364	0.85705	0.0192565	0.119097	0.00267398	0.00192266	No
smoking_initiation	10	125180419	126180419	cg00651657	126094687	OAT	Body	125594789	126594340	1889	894	0.813492	0.0200643	0.160563	0.00395826	0.00192256	No
smoking_initiation	2	32308804	33308804	cg00237586	33107130	LOC285045	TSS1500|Body	32608201	33607096	2081	1404	0.747838	0.0269053	0.21558	0.00775409	0.00192256	No
smoking_initiation	6	158382320	159382320	cg09938931	159661668	FNDC1	Body	159161800	160161628	2957	731	0.0349793	0.000737795	0.942483	0.0198773	0.00192247	No
smoking_initiation	6	163307748	164307748	cg25462229	163731242	PACRG|LOC285796	Body	163231414	164231200	2651	2469	0.744096	0.0207311	0.22693	0.00632055	0.00192228	No
smoking_initiation	1	153706358	155533918	cg08465605	155978371	-	-	155483920	156476820	930	10	0.0857528	0.00119836	0.898571	0.0125552	0.00192227	No
smoking_initiation	10	36134124	37134124	cg10575734	36331170	-	-	35832629	36831047	1807	1417	0.81769	0.0224911	0.153672	0.00422493	0.00192219	No
smoking_initiation	16	5311367	6311367	cg14642432	6533163	A2BP1	5'UTR	6036160	7033092	4181	919	0.566948	0.0175654	0.401138	0.0124263	0.00192215	No
smoking_initiation	19	3974725	4974725	cg06423533	4909366	UHRF1	TSS200|TSS1500	4409756	5408606	1950	1037	0.828387	0.019309	0.146958	0.00342355	0.00192197	No
smoking_initiation	1	17936657	18936657	cg18355936	18030034	-	-	17531354	18529884	2251	1291	0.710831	0.0268431	0.25093	0.00947394	0.00192196	No
smoking_initiation	7	97207069	98207069	cg14825743	98473335	-	-	97974203	98973298	1380	287	0.858306	0.0174584	0.119878	0.00243646	0.00192192	No
smoking_initiation	7	98571478	99571478	cg14825743	98473335	-	-	97974203	98973298	1380	405	0.858306	0.0174584	0.119878	0.00243646	0.00192192	No
smoking_initiation	1	38257237	39257237	cg17791651	38513489	POU3F1	TSS1500	38014478	39010828	1791	1304	0.321412	0.00935925	0.648427	0.0188797	0.00192191	No
smoking_initiation	1	153706358	155533918	cg17400502	153303307	PGLYRP4	Body	152803704	153802462	2046	101	0.758322	0.0192333	0.21507	0.00545288	0.00192187	No
smoking_initiation	22	42198430	43198430	cg27104398	43343739	PACSIN2	TSS1500|5'UTR	42843851	43842482	2574	980	0.0337685	0.000461708	0.950849	0.0129988	0.00192179	No
smoking_initiation	18	31196075	32196075	cg12507363	32307046	DTNA	5'UTR	31808724	32806333	1740	674	0.826532	0.018887	0.149251	0.0034086	0.00192172	No
smoking_initiation	18	31196075	32196075	cg01844550	32334656	DTNA	TSS1500|5'UTR	31834848	32834186	1763	651	0.830465	0.0193854	0.144849	0.00337925	0.00192165	No
smoking_initiation	17	7303118	8303118	cg25088346	8547688	-	-	8048010	9046956	1928	570	0.752905	0.0162877	0.224041	0.00484479	0.00192162	No
smoking_initiation	17	30185935	31185935	cg26369259	31340636	ACCN1	3'UTR	30841962	31839233	2175	527	0.812477	0.0219494	0.159349	0.00430295	0.00192161	No
smoking_initiation	19	3974725	4974725	cg22406203	4910255	UHRF1	TSS200|1stExon|5'UTR	4410646	5410160	1950	1036	0.755325	0.0176049	0.220022	0.00512628	0.00192159	No
smoking_initiation	17	37324339	38324339	cg26106178	38359665	-	-	37861718	38857446	1205	811	0.41918	0.0076258	0.561067	0.0102051	0.00192154	No
smoking_initiation	17	43621579	45293283	cg15405888	45146039	-	-	44699851	45645956	1724	966	0.00271871	0.000309054	0.893484	0.101567	0.00192151	Yes
smoking_initiation	1	236372829	238352083	cg07108316	237018408	MTR	Body	236518488	237516748	2637	2637	0.776008	0.0238606	0.192299	0.00591088	0.00192147	No
smoking_initiation	17	7303118	8303118	cg15468129	7690159	DNAH2	Body	7192696	8189662	1711	1573	7.1e-14	5.68e-14	0.554289	0.443789	0.00192145	Yes
smoking_initiation	1	153706358	155533918	cg25286012	153329061	S100A9	TSS1500	152829313	153828161	1933	134	0.809924	0.0179832	0.166477	0.00369445	0.00192137	No
smoking_initiation	18	31196075	32196075	cg05332960	31020418	C18orf34	TSS1500|5'UTR	30523659	31519075	1875	750	0.818982	0.0242333	0.150415	0.00444878	0.00192131	No
smoking_initiation	3	63734307	64734307	cg26625518	64430790	-	-	63932453	64930453	2145	1626	0.82453	0.0194365	0.150565	0.00354733	0.00192121	No
smoking_initiation	1	153706358	155533918	cg21843015	153284590	PGLYRP3	TSS1500	152786516	153784029	2079	79	0.793403	0.0194668	0.180775	0.00443354	0.00192114	No
smoking_initiation	6	163307748	164307748	cg09083108	163731567	PACRG|LOC285796	Body	163232332	164231200	2649	2469	0.769782	0.0214428	0.20125	0.00560405	0.00192114	No
smoking_initiation	11	32456492	33456492	cg26762056	32605413	EIF3M	1stExon|5'UTR	32105587	33104961	2407	1607	0.785489	0.0225635	0.184722	0.0053043	0.0019211	No
smoking_initiation	11	72809393	73809393	cg16941731	72499217	STARD10	5'UTR	71999720	72999064	1299	185	0.865494	0.0247262	0.104865	0.00299394	0.00192084	No
smoking_initiation	2	112740183	113740183	cg11339384	113405125	SLC20A1	Body	112906315	113905064	1930	1391	0.00483027	0.000447323	0.908654	0.0841472	0.00192082	No
smoking_initiation	3	149043102	150043102	cg20386109	150136534	TSC22D2	Body	149636880	150636224	1978	740	0.818536	0.023738	0.151416	0.00438922	0.00192079	No
smoking_initiation	2	137071174	138807575	cg11081049	138721454	HNMT	TSS1500	138221920	139219971	2068	1402	0.822291	0.0224776	0.149233	0.00407743	0.00192077	No
smoking_initiation	22	37897797	38897797	cg17854416	37720647	-	-	37221233	38218701	1885	564	0.827537	0.0280119	0.137865	0.00466479	0.00192069	No
smoking_initiation	16	9673748	10673748	cg16415405	9342107	-	-	8845097	9842084	3282	668	0.73834	0.0175197	0.236608	0.00561242	0.00192067	No
smoking_initiation	17	77290135	78290135	cg04554033	77020041	C1QTNF1	TSS1500	76520273	77467096	2096	570	0.790713	0.0164659	0.187009	0.00389237	0.00192057	No
smoking_initiation	12	111404371	113118346	cg23533926	111358616	MYL2	TSS1500	110859101	111858086	1008	269	0.860611	0.0219338	0.112665	0.00286949	0.00192053	No
smoking_initiation	18	31196075	32196075	cg15057251	32621312	MAPRE2	TSS200|Body|5'UTR	32122269	33121245	1874	250	0.778304	0.0174498	0.197891	0.00443484	0.00192045	No
smoking_initiation	6	52395230	53395230	cg03837147	53538090	-	-	53038160	54035790	2447	965	0.469192	0.00525578	0.517833	0.00579872	0.00192043	No
smoking_initiation	16	75266873	76266873	cg07200850	74808755	FA2H	TSS200	74309707	75308440	2104	87	0.817638	0.0194864	0.157211	0.00374482	0.00192039	No
smoking_initiation	7	90781409	91781409	cg14141780	91186790	-	-	90686835	91686789	1617	1505	0.850341	0.0246135	0.119663	0.00346179	0.00192021	No
smoking_initiation	20	53962393	54962393	cg00104108	53477283	-	-	52977530	53974654	2058	18	0.810987	0.0178475	0.165603	0.00364252	0.00192021	No
smoking_initiation	20	61488382	62488382	cg06187750	61758459	-	-	61275064	62258022	1993	1645	0.797822	0.0229821	0.172314	0.00496176	0.0019201	No
smoking_initiation	11	72809393	73809393	cg04950148	73668761	DNAJB13	Body	73168815	74168411	1796	1247	0.000327914	1.18e-05	0.963035	0.0347056	0.00192008	No
smoking_initiation	16	69076894	70607394	cg06885414	68665759	-	-	68166971	69164212	1821	91	0.840134	0.0173771	0.137722	0.00284668	0.00192004	No
smoking_initiation	7	90781409	91781409	cg24672022	92028946	ANKIB1	3'UTR	91531024	92527943	1027	444	0.766307	0.0153152	0.212218	0.0042394	0.00192002	No
smoking_initiation	17	7303118	8303118	cg24371075	8533391	MYH10	5'UTR	8034077	9032541	1924	588	0.785721	0.0166598	0.191638	0.00406142	0.00191994	No
smoking_initiation	20	61488382	62488382	cg13802220	62005389	-	-	61506426	62504309	2236	2225	1.02e-09	5.67e-11	0.945535	0.0525455	0.00191992	Yes
smoking_initiation	5	172788534	173788534	cg24740850	173317560	CPEB4	1stExon	172818061	173817376	2623	2532	0.79217	0.027032	0.172977	0.00590074	0.00191991	No
smoking_initiation	20	24695509	25695509	cg06082906	25277813	ABHD12|PYGB	Body|3'UTR	24778387	25773748	2355	2270	0.846308	0.0355543	0.111534	0.00468377	0.00191986	No
smoking_initiation	3	63734307	64734307	cg21221642	64546123	ADAMTS9|ADAMTS9-AS1	TSS1500|Body	64048297	65045643	2357	1462	0.786658	0.0194387	0.187356	0.00462774	0.00191981	No
smoking_initiation	22	37897797	38897797	cg00159439	38597193	MAFF	TSS1500	38097205	39096602	1502	1214	1.41e-07	9.62e-09	0.934451	0.0636291	0.00191976	Yes
smoking_initiation	2	100172408	101172408	cg09302441	101220191	-	-	100720794	101719230	2658	1290	0.784062	0.0254436	0.18265	0.00592526	0.00191971	No
smoking_initiation	10	13033053	14033053	cg01559779	12752269	CAMK1D	Body	12253597	13252045	2595	584	0.779019	0.0209442	0.192932	0.00518512	0.0019196	No
smoking_initiation	10	10633823	11633823	cg00543371	12043104	UPF2	Body	11543586	12543003	2294	172	0.815714	0.0215813	0.156643	0.00414237	0.00191959	No
smoking_initiation	17	7303118	8303118	cg23304785	7137764	DVL2	1stExon|5'UTR	6638083	7636959	1729	660	0.840289	0.0183162	0.136502	0.00297348	0.00191956	No
smoking_initiation	1	65969643	66969643	cg04296289	67191531	SGIP1	Body	66691885	67691270	2469	546	0.769775	0.0229168	0.199453	0.00593595	0.00191951	No
smoking_initiation	17	7303118	8303118	cg08352268	6947337	SLC16A11	TSS200	6449085	7447064	1941	389	0.809919	0.0194678	0.164736	0.00395781	0.00191928	No
smoking_initiation	10	13033053	14033053	cg15108752	12874253	LOC283070	TSS1500	12377794	13373716	2802	975	0.778849	0.0231614	0.19041	0.00566047	0.00191916	No
smoking_initiation	10	102686838	105665256	cg16750440	105992436	C10orf79	TSS1500	105492549	106492420	1722	356	0.83156	0.0217248	0.141111	0.00368466	0.00191916	No
smoking_initiation	10	105960460	107607903	cg16750440	105992436	C10orf79	TSS1500	105492549	106492420	1722	868	0.83156	0.0217248	0.141111	0.00368466	0.00191916	No
smoking_initiation	7	97207069	98207069	cg03128823	97910392	BRI3	TSS1500	97410553	98410349	1995	1477	0.807433	0.0231566	0.162824	0.00466776	0.00191913	No
smoking_initiation	11	131598205	132598205	cg19459470	131199383	-	-	130699635	131699048	2322	209	0.798345	0.026098	0.168143	0.0054947	0.00191909	No
smoking_initiation	21	40088819	41088819	cg27312626	39627877	KCNJ15	TSS1500	39128848	40126896	2058	49	0.79285	0.0227404	0.177404	0.00508637	0.00191908	No
smoking_initiation	1	179283167	180283167	cg17827020	180202784	LHX4	Body	179703019	180701458	2172	1313	0.803091	0.0186621	0.172325	0.00400253	0.00191899	No
smoking_initiation	17	77290135	78290135	cg15313136	77287400	RBFOX3	5'UTR	76787785	77784268	1627	679	0.83149	0.026052	0.136271	0.0042677	0.00191893	No
smoking_initiation	5	172788534	173788534	cg07699706	173034801	BOD1	3'UTR	172534820	173534801	2465	1962	0.770145	0.0254081	0.196062	0.00646642	0.00191892	No
smoking_initiation	11	65061468	66061468	cg04344516	66529657	C11orf80	Body	66030687	67019641	631	40	0.901109	0.0211172	0.07412	0.00173506	0.00191883	No
smoking_initiation	5	157207571	158207571	cg04784583	158335766	EBF1	Body	157837282	158834367	1872	789	0.21246	0.00297259	0.771851	0.0107973	0.00191878	No
smoking_initiation	15	96358409	97358409	cg08338969	96014915	LINC00924	Body	95515056	96514838	1859	198	0.807331	0.0235595	0.162452	0.00473877	0.00191854	No
smoking_initiation	19	50629745	51629745	cg00754552	50848461	NAPSB	TSS1500	50349958	51345821	1476	1056	0.859054	0.00706551	0.130887	0.0010746	0.00191852	No
smoking_initiation	5	78808315	80763865	cg25853198	78625149	-	-	78126375	79125096	2009	447	0.56334	0.00849274	0.41992	0.00632865	0.00191849	No
smoking_initiation	14	77029375	78029375	cg23113706	78173751	ALKBH1|SLIRP	TSS1500|Body	77673815	78673730	3152	884	0.733345	0.0165584	0.2427	0.00547809	0.00191841	No
smoking_initiation	3	63734307	64734307	cg00440905	64184825	PRICKLE2|PRICKLE2-AS3	Body|5'UTR	63684943	64684702	1841	1743	0.769695	0.0145474	0.209875	0.00396477	0.00191838	No
smoking_initiation	17	77290135	78290135	cg27531571	77905160	-	-	77412401	78404726	1584	1385	0.861277	0.0319475	0.101109	0.00374853	0.00191836	No
smoking_initiation	20	61488382	62488382	cg00628185	61870861	BIRC7	Body	61374194	62370732	2089	1925	0.351876	0.0123797	0.612286	0.0215396	0.00191833	No
smoking_initiation	10	125180419	126180419	cg16132186	125816348	-	-	125316517	126316133	2328	1699	0.750726	0.016671	0.225675	0.00500954	0.00191829	No
smoking_initiation	1	236372829	238352083	cg02328010	237206482	RYR2	Body	236706505	237706467	2569	2569	0.79078	0.0236265	0.178349	0.0053267	0.00191825	No
smoking_initiation	16	220986	1220986	cg27594616	1583620	IFT140|TMEM204	TSS200|Body|5'UTR	1083639	2079393	2378	95	0.784078	0.0087273	0.203018	0.00225781	0.00191824	No
smoking_initiation	5	172788534	173788534	cg00653613	173311873	-	-	172812504	173811756	2609	2543	0.767138	0.0261713	0.198019	0.00675361	0.00191821	No
smoking_initiation	11	32456492	33456492	cg14657517	32456910	WIT1|WT1	TSS1500|1stExon|5'UTR	31957066	32956620	2296	1217	0.818742	0.0234223	0.151583	0.00433452	0.00191818	No
smoking_initiation	3	55488394	56488394	cg19513744	56836209	ARHGEF3	TSS1500|Body	56337024	57335876	2358	339	0.803741	0.0227832	0.16683	0.00472713	0.00191818	No
smoking_initiation	16	24227064	25851633	cg17553760	23908888	PRKCB	Body	23409440	24408604	2002	440	0.835605	0.0238559	0.134776	0.00384583	0.00191811	No
smoking_initiation	11	32456492	33456492	cg04100201	32459819	WT1-AS	Body	31960340	32959118	2292	1219	0.703007	0.0201055	0.267326	0.00764342	0.0019181	No
smoking_initiation	9	119896391	120896391	cg19537600	119836588	ASTN2	Body	119336613	120336243	2456	846	0.811694	0.0235923	0.1582	0.00459624	0.00191808	No
smoking_initiation	7	77271983	78271983	cg01324200	77046151	GSAP|LOC101927243	TSS1500|Body	76548577	77545526	1786	483	2.66e-16	3.31e-18	0.985804	0.0122778	0.00191801	Yes
smoking_initiation	1	65969643	66969643	cg24161501	67218275	TCTEX1D1	5'UTR	66718918	67717528	2524	533	0.794434	0.0236587	0.174786	0.00520332	0.00191798	No
smoking_initiation	7	1370794	2370794	cg13151425	2561116	LFNG	Body	2063476	3061038	2141	648	0.822064	0.0250498	0.146506	0.00446238	0.00191791	No
smoking_initiation	7	3003207	4003207	cg13151425	2561116	LFNG	Body	2063476	3061038	2141	145	0.822064	0.0250498	0.146506	0.00446238	0.00191791	No
smoking_initiation	17	77290135	78290135	cg10107138	77428823	RBFOX3	5'UTR	76928985	77927594	1687	963	0.84936	0.0308995	0.113689	0.00413407	0.00191787	No
smoking_initiation	17	7303118	8303118	cg22433101	6998414	-	-	6498498	7498271	1916	486	0.77582	0.0179046	0.19975	0.00460796	0.00191787	No
smoking_initiation	22	42198430	43198430	cg22799840	41908900	ACO2	Body	41411804	42408680	1639	393	0.847012	0.0207611	0.127193	0.00311572	0.00191775	No
smoking_initiation	7	1370794	2370794	cg19426277	1097382	C7orf50|GPR146	Body|1stExon	661677	1588007	1760	211	1.07e-07	3.61e-09	0.965452	0.0326298	0.00191763	Yes
smoking_initiation	6	155931856	156931856	cg14987175	157417829	ARID1B	Body	156920654	157916561	887	53	0.827716	0.0108543	0.15745	0.0020628	0.00191755	No
smoking_initiation	6	157238258	158238258	cg14987175	157417829	ARID1B	Body	156920654	157916561	887	389	0.827716	0.0108543	0.15745	0.0020628	0.00191755	No
smoking_initiation	1	236372829	238352083	cg07423892	236956644	-	-	236457230	237455828	2682	2682	0.754293	0.022141	0.21533	0.00631871	0.00191752	No
smoking_initiation	2	161601261	163302993	cg18940113	161264053	RBMS1	Body	160765339	161763996	2322	623	0.805125	0.0213732	0.167149	0.00443529	0.00191752	No
smoking_initiation	1	7291461	8984823	cg02540203	7632747	CAMTA1	Body	7135268	8132462	2143	1878	0.818375	0.0217433	0.153878	0.00408646	0.00191751	No
smoking_initiation	19	50629745	51629745	cg21281480	51912008	-	-	51412315	52412001	2538	522	1.33e-09	1.15e-11	0.989473	0.00860916	0.00191748	Yes
smoking_initiation	2	202343875	203343875	cg18685915	202015549	CFLAR	Body	201515939	202513883	1540	377	9.88e-07	5.2e-09	0.992853	0.00522838	0.00191747	Yes
smoking_initiation	19	55379872	56379872	cg17478827	56110880	FIZ1|ZNF524	TSS1500|1stExon|5'UTR	55612570	56610377	1926	1134	0.808681	0.011698	0.175172	0.00253204	0.00191747	No
smoking_initiation	8	64412021	65412021	cg04220047	65714735	-	-	65215119	66212413	1649	357	0.815818	0.0218302	0.156255	0.00417926	0.00191742	No
smoking_initiation	11	65061468	66061468	cg27197744	66206230	MRPL11	1stExon|5'UTR	65711517	66705475	1071	566	0.883201	0.0207101	0.092016	0.00215575	0.00191738	No
smoking_initiation	17	43621579	45293283	cg19184885	45699322	NPEPPS	3'UTR	45200472	46198221	2052	160	0.82423	0.0372673	0.130679	0.0059067	0.00191735	No
smoking_initiation	17	77290135	78290135	cg00195749	77764418	-	-	77264482	78263856	1867	1733	0.829806	0.0313109	0.131987	0.00497833	0.00191731	No
smoking_initiation	1	58315243	59315243	cg14947965	58716372	DAB1	TSS200	58217055	59215980	2799	2566	0.00145779	0.000406139	0.77915	0.217069	0.00191725	No
smoking_initiation	17	7303118	8303118	cg10426797	7169574	-	-	6669858	7666583	1692	706	0.838806	0.0181336	0.138158	0.00298483	0.00191722	No
smoking_initiation	11	65061468	66061468	cg14326225	66191380	NPAS4	Body	65691381	66691193	1076	581	0.833689	0.0195231	0.141557	0.00331303	0.00191722	No
smoking_initiation	1	179283167	180283167	cg23929868	180145994	QSOX1	Body	179646867	180645588	2266	1483	0.71364	0.0181343	0.259711	0.00659758	0.00191705	No
smoking_initiation	1	236372829	238352083	cg07836567	236324390	GPR137B	Body	235826583	236824204	2443	1583	0.798052	0.0225189	0.172642	0.00486959	0.00191704	No
smoking_initiation	1	236372829	238352083	cg23227149	236914827	ACTN2	Body	236414890	237414375	2760	2760	0.726688	0.0206658	0.243798	0.00693129	0.00191699	No
smoking_initiation	5	157207571	158207571	cg19610869	157098619	C5orf52	1stExon|5'UTR	156599065	157598023	2962	1269	0.129578	0.00153294	0.856837	0.0101347	0.00191695	No
smoking_initiation	7	90781409	91781409	cg27187541	91012818	-	-	90513012	91511829	1710	1185	0.840507	0.0243479	0.12948	0.00374887	0.00191684	No
smoking_initiation	2	100172408	101172408	cg25202390	99797622	MRPL30|MITD1	TSS200|1stExon|5'UTR	99297646	100297456	1645	230	0.851575	0.0249094	0.118145	0.00345394	0.00191681	No
smoking_initiation	5	154339646	155339646	cg24947221	154136572	LARP1	Body	153636589	154631839	2195	793	0.736615	0.012365	0.244992	0.00411057	0.00191674	No
smoking_initiation	10	118178712	119178712	cg09935487	119368745	-	-	118868941	119865339	1716	466	0.00628985	0.000727917	0.888269	0.102796	0.00191673	No
smoking_initiation	9	86207289	87207289	cg23910073	87324564	NTRK2	Body	86825033	87824436	2192	969	1.21e-07	7.85e-09	0.937097	0.0609866	0.00191673	Yes
smoking_initiation	3	55488394	56488394	cg13341536	56590940	CCDC66	TSS1500	56091781	57090408	2641	1013	0.0776054	0.0128022	0.779146	0.12853	0.00191665	No
smoking_initiation	10	125180419	126180419	cg08224503	126659713	ZRANB1	Body	126160322	127158582	2373	63	0.779551	0.0178948	0.196137	0.00450046	0.00191662	No
smoking_initiation	6	157238258	158238258	cg10307602	157973812	ZDHHC14	Body	157476260	158473780	1512	849	0.813326	0.0135717	0.168378	0.00280775	0.00191659	No
smoking_initiation	6	158382320	159382320	cg10307602	157973812	ZDHHC14	Body	157476260	158473780	1512	216	0.813326	0.0135717	0.168378	0.00280775	0.00191659	No
smoking_initiation	12	111404371	113118346	cg09323400	113535362	DTX1	3'UTR	113035550	114034868	1843	56	0.046476	0.00175043	0.915383	0.0344742	0.00191653	No
smoking_initiation	15	98704101	99704101	cg05189063	98424879	-	-	97925467	98924379	2677	828	0.687387	0.0151005	0.289244	0.0063522	0.00191632	No
smoking_initiation	17	7303118	8303118	cg04481417	7148066	CTDNEP1	Body	6648431	7647537	1722	668	0.834735	0.0181858	0.14207	0.00309326	0.00191632	No
smoking_initiation	16	69076894	70607394	cg25218831	68798952	CDH1	Body	68299771	69298935	1749	203	0.821181	0.017952	0.155552	0.00339864	0.00191627	No
smoking_initiation	17	7303118	8303118	cg18659586	7017474	ASGR2	Body	6517645	7514544	1896	511	0.682764	0.0153164	0.293423	0.00658041	0.00191624	No
smoking_initiation	2	161601261	163302993	cg04975959	161289615	RBMS1	Body	160790774	161789496	2348	696	0.798135	0.0213722	0.173922	0.0046553	0.0019162	No
smoking_initiation	2	147325689	148325689	cg08524986	148696848	ORC4	Body	148198044	149196634	1891	180	0.809853	0.0195056	0.164759	0.00396634	0.00191614	No
smoking_initiation	19	17960956	18960956	cg00024989	17902242	-	-	17403009	18402117	1787	862	0.0651315	0.000826632	0.920446	0.0116801	0.00191609	No
smoking_initiation	3	55488394	56488394	cg15463959	55211957	-	-	54712593	55711504	2431	422	0.00504646	0.000123796	0.969141	0.0237724	0.00191606	No
smoking_initiation	10	10633823	11633823	cg15804566	12085430	UPF2	TSS1500	11585536	12584513	2414	79	0.801901	0.0212937	0.170367	0.00452202	0.001916	No
smoking_initiation	7	1370794	2370794	cg14603031	2563184	LFNG	Body	2063476	3062980	2150	648	0.809852	0.0247142	0.158677	0.00484043	0.001916	No
smoking_initiation	7	3003207	4003207	cg14603031	2563184	LFNG	Body	2063476	3062980	2150	154	0.809852	0.0247142	0.158677	0.00484043	0.001916	No
smoking_initiation	11	111492273	113412811	cg08699327	111597521	SIK2	3'UTR	111098067	112096646	1366	587	0.876912	0.0338496	0.0840792	0.00324362	0.00191599	No
smoking_initiation	19	3974725	4974725	cg12304817	4969056	KDM4B	TSS200	4469133	5466516	1896	930	0.8274	0.0190753	0.148194	0.00341463	0.00191598	No
smoking_initiation	10	13033053	14033053	cg27270981	12760436	CAMK1D	Body	12261810	13259102	2620	617	0.758219	0.0204995	0.213593	0.00577287	0.00191596	No
smoking_initiation	18	31196075	32196075	cg07883408	32400201	DTNA	Body|5'UTR	31900780	32899595	1804	587	0.709396	0.0170221	0.265302	0.00636406	0.00191593	No
smoking_initiation	11	72809393	73809393	cg25034908	72525763	ATG16L2	Body	72026863	73025735	1300	215	0.864089	0.0235165	0.107553	0.00292518	0.00191583	No
smoking_initiation	16	49266772	50266772	cg01566384	49528712	ZNF423	Body	49029678	50027299	1963	1462	4.3e-07	6.24e-08	0.87162	0.126464	0.00191576	Yes
smoking_initiation	6	26754967	30729306	cg06889979	29987491	NCRNA00171	Body	29487535	30486679	8124	8124	1.43e-05	5.12e-06	0.734439	0.263626	0.00191573	Yes
smoking_initiation	20	61488382	62488382	cg15262992	61442882	OGFR	Body	60943892	61942656	1840	1076	0.825786	0.0243069	0.143762	0.00422969	0.00191566	No
smoking_initiation	6	163307748	164307748	cg06409105	164051350	-	-	163551376	164551146	2890	2134	0.761374	0.0230616	0.20737	0.00627922	0.00191562	No
smoking_initiation	1	41276623	42276623	cg20511582	41799324	-	-	41300422	42299098	2096	2052	0.0812957	0.00106852	0.903842	0.0118779	0.00191561	Yes
smoking_initiation	19	3974725	4974725	cg02801993	5062235	KDM4B	Body	4563009	5562115	1876	735	0.837302	0.0228462	0.134274	0.00366182	0.00191561	No
smoking_initiation	17	7303118	8303118	cg07520074	7254443	KCTD11|ACAP1	TSS1500|Body	6754828	7754121	1569	824	0.0036806	7.54e-05	0.974357	0.0199716	0.0019156	Yes
smoking_initiation	2	112740183	113740183	cg00980776	112642163	ANAPC1	TSS1500	112250758	113130532	1524	693	0.85702	0.0189932	0.119426	0.0026448	0.00191559	No
smoking_initiation	1	95914335	96914335	cg16540768	95582647	TMEM56	TSS1500	95083182	96082228	2453	291	0.785224	0.0245931	0.182552	0.00571558	0.00191555	No
smoking_initiation	3	149043102	150043102	cg07682378	150128910	TSC22D2	1stExon	149629110	150624662	1978	745	0.821812	0.0241066	0.147832	0.00433451	0.00191553	No
smoking_initiation	10	114878364	115878364	cg03289548	114580989	-	-	114081195	115080875	1349	221	0.85258	0.0186262	0.124168	0.00271075	0.00191552	No
smoking_initiation	15	66976952	67976952	cg10441124	66965995	LINC01169	Body	66466436	67465596	2614	1232	5.87e-09	8.67e-11	0.983561	0.014523	0.00191551	Yes
smoking_initiation	2	161601261	163302993	cg05263743	161263709	RBMS1	Body	160765339	161762959	2321	622	0.81328	0.0215885	0.158997	0.00421867	0.00191549	No
smoking_initiation	1	236372829	238352083	cg01157404	237206562	RYR2	Body	236706671	237706467	2568	2568	0.747326	0.0223258	0.221809	0.00662446	0.00191547	No
smoking_initiation	2	29013404	30013404	cg15747402	29337597	CLIP4	TSS200|TSS1500|5'UTR	28837836	29837275	2630	2261	0.771973	0.0151313	0.206927	0.00405401	0.00191544	No
smoking_initiation	2	29013404	30013404	cg07749079	29117416	WDR43	TSS200	28617932	29616655	2379	1517	0.797187	0.017251	0.179758	0.00388804	0.00191539	No
smoking_initiation	6	155931856	156931856	cg27070962	156429014	-	-	155929242	156928751	2460	2453	0.790048	0.0238413	0.178802	0.0053938	0.00191528	No
smoking_initiation	1	38257237	39257237	cg27184249	38010230	SNIP1	Body	37510471	38510154	1773	376	0.516681	0.00398602	0.473765	0.00365302	0.00191528	No
smoking_initiation	1	45996709	46996709	cg16331196	45726220	-	-	45228580	46225806	1822	458	0.851542	0.029217	0.113436	0.00389014	0.00191527	No
smoking_initiation	1	65969643	66969643	cg16227316	67267696	INSL5	TSS1500	66769123	67760291	2564	478	0.762768	0.0226864	0.206491	0.00613959	0.00191525	No
smoking_initiation	5	78808315	80763865	cg22188827	78429774	-	-	77929943	78928944	1938	143	0.46844	0.0069887	0.514975	0.00768106	0.00191523	No
smoking_initiation	5	160518271	161518271	cg06015963	160032453	ATP10B	Body	159534053	160532336	2342	33	0.597491	0.006477	0.389892	0.00422464	0.00191511	No
smoking_initiation	6	26754967	30729306	cg11587584	29692372	HLA-F	Body	29192953	30191826	7254	7254	1.39e-38	5.49e-39	0.714919	0.283166	0.00191509	Yes
smoking_initiation	2	62408877	63916606	cg14210094	62888566	-	-	62388691	63385981	1461	1435	0.860776	0.0254871	0.108608	0.00321389	0.00191508	No
smoking_initiation	2	202343875	203343875	cg23280754	202221892	ALS2CR12	1stExon|5'UTR	201723902	202721424	1581	795	0.0145568	8.75e-05	0.977569	0.00587152	0.00191507	No
smoking_initiation	3	149043102	150043102	cg25139518	148959280	-	-	148459395	149458725	2324	1054	0.763189	0.0203737	0.208947	0.00557604	0.00191495	No
smoking_initiation	10	10633823	11633823	cg07444310	12038019	UPF2	Body	11538131	12538000	2286	184	0.75214	0.0198868	0.220237	0.00582122	0.00191494	No
smoking_initiation	2	144900317	146640132	cg27480444	144582331	-	-	144083666	145079065	1387	43	0.681952	0.0138298	0.296297	0.00600688	0.00191493	No
smoking_initiation	5	172788534	173788534	cg08361872	173356451	CPEB4	Body	172856628	173855426	2621	2411	0.688168	0.0235045	0.276955	0.00945752	0.00191493	No
smoking_initiation	9	137489785	138489785	cg15386291	138466387	LINC01502	TSS1500	137966452	138965868	1961	1108	0.804645	0.0141085	0.176243	0.0030883	0.00191492	No
smoking_initiation	11	32456492	33456492	cg07211140	32455025	WT1	Body	31955435	32949233	2298	1215	0.811451	0.0232676	0.158814	0.00455194	0.00191486	No
smoking_initiation	10	125180419	126180419	cg16693103	125343766	-	-	124844537	125840222	2286	1583	0.772605	0.0153215	0.206074	0.00408473	0.00191483	No
smoking_initiation	12	132880790	133880790	cg21515864	133246489	POLE	Body	132826881	133745959	1605	1604	8.56e-24	3.88e-25	0.954832	0.0432531	0.0019148	Yes
smoking_initiation	6	157238258	158238258	cg09754671	158342565	SNX9	Body	157859172	158842434	2764	840	0.781623	0.023535	0.18729	0.00563747	0.00191479	No
smoking_initiation	6	158382320	159382320	cg09754671	158342565	SNX9	Body	157859172	158842434	2764	1477	0.781623	0.023535	0.18729	0.00563747	0.00191479	No
smoking_initiation	1	179283167	180283167	cg13502610	180761104	XPR1	Body	180261305	181260935	2067	33	0.802732	0.0220204	0.168707	0.00462603	0.00191474	No
smoking_initiation	4	35001032	36001032	cg11135730	36212371	ARAP2	Body|ExonBnd	35712434	36711848	3025	1004	0.565248	0.016467	0.404586	0.0117846	0.00191473	No
smoking_initiation	17	49693197	50693197	cg12645084	49440895	-	-	48943852	49940177	2007	508	7.58e-94	1.2e-95	0.982583	0.0155027	0.00191471	Yes
smoking_initiation	7	1370794	2370794	cg17333291	1126326	C7orf50|GPER	TSS200|TSS1500|Body	661677	1621136	1794	245	0.840635	0.0287683	0.124426	0.00425622	0.00191469	No
smoking_initiation	1	38257237	39257237	cg26334938	38860841	-	-	38360972	39360035	1704	1594	0.840464	0.0239556	0.129963	0.00370239	0.00191466	No
smoking_initiation	6	26754967	30729306	cg11617938	29692281	HLA-F	Body	29192953	30191826	7254	7254	1.5e-25	5.93e-26	0.714919	0.283166	0.00191461	Yes
smoking_initiation	2	102926177	105131814	cg21099811	102759368	IL1R1	1stExon|5'UTR	102260454	103259223	2553	1109	0.0114385	0.000148295	0.973875	0.0126239	0.0019146	No
smoking_initiation	3	52386605	54266212	cg06752231	52008855	ABHD14A-ACY1|ABHD14B|ABHD14A	TSS200|TSS1500	51509084	52506848	732	52	0.895717	0.0234999	0.0768544	0.00201443	0.00191459	No
smoking_initiation	3	63734307	64734307	cg16177609	65216245	-	-	64716603	65715881	2899	38	0.699379	0.0172936	0.274625	0.00678874	0.00191446	No
smoking_initiation	11	65061468	66061468	cg20744229	66154113	-	-	65654665	66652958	1058	611	0.882585	0.0207175	0.0926111	0.002172	0.00191446	No
smoking_initiation	2	21567213	23082968	cg17067405	21266886	APOB	1stExon|5'UTR	20767759	21765469	1851	129	0.00928758	7.93e-05	0.980354	0.00836475	0.00191418	No
smoking_initiation	1	58315243	59315243	cg02760152	57886427	DAB1	5'UTR	57386685	58385733	2230	170	0.801096	0.023741	0.168264	0.0049847	0.00191414	No
smoking_initiation	12	55974480	56974480	cg03729128	57231049	-	-	56780331	57731009	1273	288	0.88051	0.0178954	0.0976967	0.00198366	0.00191403	No
smoking_initiation	2	112740183	113740183	cg09460303	113678744	-	-	113183465	114170571	2160	1127	4.38e-15	3.51e-16	0.924078	0.0740083	0.00191398	Yes
smoking_initiation	22	45942288	46942288	cg05821464	47057502	GRAMD4	Body	46560011	47556231	2487	675	1.81e-08	2.13e-10	0.986474	0.0116117	0.00191393	Yes
smoking_initiation	5	172788534	173788534	cg07830644	172409790	ATP6V0E1	TSS1500	171910256	172909619	2113	345	0.719449	0.00769949	0.268071	0.00286696	0.00191386	No
smoking_initiation	2	29013404	30013404	cg25522894	28789456	PLB1	Body	28289809	29289411	2177	686	0.824296	0.0190402	0.151258	0.00349194	0.00191384	No
smoking_initiation	22	45942288	46942288	cg16827370	45528027	-	-	45028673	46027302	2443	103	8.96e-10	8.8e-12	0.988378	0.0097082	0.00191381	Yes
smoking_initiation	10	125180419	126180419	cg12092521	125937245	-	-	125437720	126436717	2088	1312	0.800448	0.0192028	0.174257	0.00417852	0.00191381	No
smoking_initiation	11	63633552	64633552	cg23357035	64677425	ATG2A	Body	64178737	65176370	956	392	0.884696	0.0219589	0.0892191	0.00221258	0.00191379	No
smoking_initiation	11	65061468	66061468	cg23357035	64677425	ATG2A	Body	64178737	65176370	956	69	0.884696	0.0219589	0.0892191	0.00221258	0.00191379	No
smoking_initiation	20	61488382	62488382	cg10501387	61582596	SLC17A9	TSS1500	61088166	62081653	1836	1337	0.822909	0.0220537	0.149128	0.00399467	0.00191377	No
smoking_initiation	1	236372829	238352083	cg07385821	236445226	ERO1LB	1stExon|5'UTR	235945294	236944429	2701	1934	0.771894	0.0219805	0.19856	0.00565229	0.00191372	No
smoking_initiation	10	10633823	11633823	cg03833511	11962476	UPF2	3'UTR	11463479	12461944	2227	343	0.793903	0.0219492	0.177333	0.00490085	0.00191368	No
smoking_initiation	17	37324339	38324339	cg19572487	38476024	RARA	5'UTR	37976206	38975328	1334	678	0.822321	0.0099591	0.163824	0.00198215	0.00191365	No
smoking_initiation	1	38257237	39257237	cg23884530	38317368	MTF1	Body	37817414	38816241	1762	944	0.814156	0.0198898	0.160131	0.00391008	0.00191362	No
smoking_initiation	2	43750149	45659091	cg27128549	45950359	PRKCE	Body	45450469	46450323	2461	482	9.36e-71	9.64e-73	0.987905	0.010181	0.00191361	Yes
smoking_initiation	1	236372829	238352083	cg20282303	236924392	ACTN2	Body	236424524	237423487	2692	2692	0.789211	0.0228393	0.180806	0.0052305	0.00191358	No
smoking_initiation	6	26754967	30729306	cg07400063	31126981	CCHCR1|TCF19	TSS1500|5'UTR	30627216	31626013	10109	286	0.000215051	0.000289041	0.42558	0.572002	0.00191355	Yes
smoking_initiation	9	119896391	120896391	cg00213714	119449370	TRIM32|ASTN2	TSS1500|Body|1stExon|5'UTR	118949998	119948661	2517	131	0.772546	0.0244616	0.194909	0.00616961	0.00191354	No
smoking_initiation	10	102686838	105665256	cg04405466	105851087	-	-	105351349	106350893	1711	583	0.8451	0.0158126	0.134656	0.00251762	0.00191351	No
smoking_initiation	10	105960460	107607903	cg04405466	105851087	-	-	105351349	106350893	1711	630	0.8451	0.0158126	0.134656	0.00251762	0.00191351	No
smoking_initiation	19	3974725	4974725	cg07755952	4876045	-	-	4377972	5372981	1934	1089	0.808161	0.0187808	0.16726	0.00388503	0.00191347	No
smoking_initiation	12	49452394	50452394	cg05435504	49251596	RND1	3'UTR	48751704	49750616	1814	378	0.809694	0.0189617	0.165555	0.00387513	0.00191343	No
smoking_initiation	6	26754967	30729306	cg02688650	29691138	HLA-F	1stExon|5'UTR	29191389	30190640	7253	7253	6e-09	2.38e-09	0.714859	0.283228	0.00191339	Yes
smoking_initiation	15	66976952	67976952	cg02013741	67006698	SMAD6	Body	66507214	67506533	2540	1309	0.771657	0.0180476	0.203622	0.00476042	0.00191332	No
smoking_initiation	2	144900317	146640132	cg24565090	144499885	ARHGAP15	Body	143999948	144996047	1522	30	0.842561	0.0193041	0.133173	0.00304923	0.00191325	No
smoking_initiation	1	236372829	238352083	cg20857953	236292329	-	-	235798334	236792268	2308	1430	0.798321	0.0190498	0.176506	0.00420992	0.00191323	No
smoking_initiation	10	114878364	115878364	cg04348441	115955087	TDRD1	Body	115455291	116453733	2015	930	0.769878	0.0169195	0.206747	0.00454173	0.00191322	No
smoking_initiation	11	63633552	64633552	cg20277416	64879061	TM7SF2|C11orf2	TSS1500|3'UTR	64382204	65378028	956	167	0.49666	0.0090865	0.483496	0.00884374	0.00191318	No
smoking_initiation	11	65061468	66061468	cg20277416	64879061	TM7SF2|C11orf2	TSS1500|3'UTR	64382204	65378028	956	294	0.49666	0.0090865	0.483496	0.00884374	0.00191318	No
smoking_initiation	6	26754967	30729306	cg15118824	30457765	HLA-E	Body	29957802	30957618	4672	3512	5.34e-11	2.04e-11	0.722557	0.27553	0.00191312	Yes
smoking_initiation	1	17936657	18936657	cg21721649	17981114	ARHGEF10L	Body|ExonBnd	17481197	18481003	2276	1183	0.775272	0.0263379	0.190024	0.00645367	0.00191303	No
smoking_initiation	16	75266873	76266873	cg26626185	74808370	FA2H	Body	74309707	75308230	2102	85	0.758063	0.0180623	0.216797	0.0051637	0.00191302	No
smoking_initiation	12	55974480	56974480	cg24525714	57400738	ZBTB39	TSS1500	56901095	57900683	1353	152	0.856314	0.0220881	0.116677	0.0030077	0.00191302	No
smoking_initiation	19	3974725	4974725	cg12165022	3785573	MATK	Body|5'UTR	3285710	4284597	1144	323	0.223998	0.00237094	0.763637	0.00808089	0.001913	No
smoking_initiation	2	29013404	30013404	cg22516853	28693567	-	-	28195981	29193017	1984	397	0.802941	0.0187297	0.172397	0.00401947	0.00191298	No
smoking_initiation	2	21567213	23082968	cg27403669	23279751	-	-	22779803	23779565	2121	502	0.81248	0.02485	0.155988	0.00476903	0.00191284	No
smoking_initiation	6	157238258	158238258	cg05152369	157910354	ZDHHC14	Body	157410541	158409245	1453	926	0.853293	0.014194	0.128465	0.00213503	0.00191272	No
smoking_initiation	6	158382320	159382320	cg05152369	157910354	ZDHHC14	Body	157410541	158409245	1453	80	0.853293	0.014194	0.128465	0.00213503	0.00191272	No
smoking_initiation	9	2525368	3525368	cg14848635	2031765	SMARCA2	Body	1532253	2531629	3350	30	0.592663	0.00930059	0.390005	0.00611839	0.0019127	No
smoking_initiation	1	38257237	39257237	cg02038783	38273147	C1orf122|YRDC	TSS1500|Body	37773476	38772343	1739	834	0.759467	0.0132055	0.221564	0.0038506	0.00191268	No
smoking_initiation	17	7303118	8303118	cg19466160	7117160	DLG4	Body	6617233	7616611	1694	617	0.0178154	0.00038528	0.959146	0.0207408	0.00191255	No
smoking_initiation	6	26754967	30729306	cg16058990	30359364	-	-	29859459	30859355	6079	5280	7.5e-63	2.91e-63	0.718942	0.279145	0.00191254	Yes
smoking_initiation	19	3974725	4974725	cg20697251	5331734	PTPRS	5'UTR	4831878	5831672	1672	255	0.836327	0.0209653	0.137354	0.0034413	0.00191252	No
smoking_initiation	11	45893574	46893574	cg20015258	46677713	ATG13	Body	46177738	47176005	850	601	0.910501	0.025973	0.0599069	0.001707	0.00191247	No
smoking_initiation	14	77029375	78029375	cg01226417	78443517	-	-	77943713	78943255	3066	235	0.808613	0.0191704	0.166362	0.00394216	0.00191223	No
smoking_initiation	16	9673748	10673748	cg12696047	10187350	GRIN2A	Body	9688055	10687290	3093	3080	0.764857	0.0230731	0.204005	0.00615221	0.00191221	No
smoking_initiation	7	96129103	97129103	cg14199735	96098480	-	-	95598515	96596675	1638	891	0.242738	0.00348331	0.741231	0.0106348	0.0019122	No
smoking_initiation	20	61488382	62488382	cg20829404	61448319	COL9A3	TSS200	60948490	61948121	1851	1100	0.791726	0.0231749	0.177979	0.00520779	0.0019122	No
smoking_initiation	3	58934420	59934420	cg27254860	59983787	FHIT	Body	59484050	60483695	3455	1357	0.729473	0.0226714	0.238532	0.00741144	0.00191216	No
smoking_initiation	3	59957882	60957882	cg27254860	59983787	FHIT	Body	59484050	60483695	3455	1987	0.729473	0.0226714	0.238532	0.00741144	0.00191216	No
smoking_initiation	1	173604743	175385243	cg08662607	174970112	CACYBP	Body|5'UTR	174471360	175469011	1950	1802	0.799643	0.0175242	0.177043	0.00387799	0.00191208	No
smoking_initiation	6	91726609	92726609	cg17160327	91885546	-	-	91385628	92385500	2024	1344	0.804651	0.0247252	0.163684	0.00502776	0.00191207	No
smoking_initiation	1	17936657	18936657	cg14236898	17937104	ARHGEF10L	Body	17437330	18436730	2146	994	0.831128	0.0250957	0.137708	0.00415615	0.00191192	No
smoking_initiation	18	77074374	78074374	cg15678825	77266975	NFATC1	Body	76767070	77766936	2232	1538	1.09e-40	7.03e-41	0.606145	0.391943	0.0019119	Yes
smoking_initiation	19	3974725	4974725	cg21658616	5214593	PTPRS	Body	4715016	5712978	1847	530	0.748334	0.019695	0.224162	0.00589768	0.00191184	No
smoking_initiation	10	125180419	126180419	cg08734600	126136228	NKX1-2	Body	125642428	126635335	1889	850	0.816316	0.0202518	0.157612	0.00390825	0.00191183	No
smoking_initiation	19	3974725	4974725	cg17427615	3539097	C19orf28|C19orf71	TSS200|Body|3'UTR	3041700	4037966	1358	86	0.22939	0.00298855	0.755864	0.00984567	0.00191182	No
smoking_initiation	2	100172408	101172408	cg02796420	100016281	EIF5B	3'UTR	99516699	100516134	1720	611	0.871263	0.0286421	0.09506	0.00312311	0.00191178	No
smoking_initiation	1	179283167	180283167	cg13115240	178995597	FAM20B	5'UTR	178495744	179495591	2752	1216	0.765684	0.0199608	0.207048	0.00539568	0.00191176	No
smoking_initiation	11	32456492	33456492	cg05506241	33183213	CSTF3	TSS200	32683888	33683043	1834	1470	0.811578	0.0173805	0.165586	0.00354422	0.00191176	No
smoking_initiation	3	76676032	77676032	cg18723592	76774235	-	-	76289219	77274092	2187	1507	0.365068	0.0136861	0.596956	0.0223775	0.00191164	No
smoking_initiation	2	29013404	30013404	cg05075112	29319945	CLIP4	TSS1500	28819958	29818272	2708	2239	0.788764	0.0208069	0.183674	0.00484325	0.00191145	No
smoking_initiation	8	8208714	11263655	cg10419849	9537322	TNKS	Body	9068161	10036299	191	191	0.966729	0.0139201	0.0171935	0.000245661	0.00191135	No
smoking_initiation	1	179283167	180283167	cg20824549	180472354	ACBD6	TSS1500	179972726	180971327	1987	681	0.811691	0.0153037	0.16793	0.00316425	0.00191134	No
smoking_initiation	1	236372829	238352083	cg18086521	236690364	LGALS8	Body	236190382	237182317	2824	2509	0.775416	0.0217348	0.195461	0.00547684	0.00191134	No
smoking_initiation	6	157238258	158238258	cg07487751	157982145	ZDHHC14	Body	157501515	158481994	1524	848	0.863339	0.0143707	0.11841	0.00196907	0.00191132	No
smoking_initiation	6	158382320	159382320	cg07487751	157982145	ZDHHC14	Body	157501515	158481994	1524	229	0.863339	0.0143707	0.11841	0.00196907	0.00191132	No
smoking_initiation	4	35001032	36001032	cg08343347	36076000	ARAP2	Body	35576079	36575245	3000	1509	0.75698	0.0231995	0.211432	0.00647792	0.00191127	No
smoking_initiation	11	63633552	64633552	cg22211736	64986065	SLC22A20	Body	64488054	65485727	1086	108	0.887005	0.0210903	0.0879054	0.00208822	0.00191127	No
smoking_initiation	11	65061468	66061468	cg22211736	64986065	SLC22A20	Body	64488054	65485727	1086	483	0.887005	0.0210903	0.0879054	0.00208822	0.00191127	No
smoking_initiation	6	26754967	30729306	cg15331332	29692111	HLA-F	Body	29192953	30191826	7254	7254	2.57e-24	1.02e-24	0.714922	0.283167	0.00191127	Yes
smoking_initiation	1	38257237	39257237	cg01691763	38380720	INPP5B	Body	37880752	38880715	1766	1047	0.842424	0.0238861	0.128148	0.00363158	0.00191122	No
smoking_initiation	19	3974725	4974725	cg24459140	5210505	PTPRS	Body	4714468	5709702	1845	531	0.83669	0.0220203	0.135806	0.00357228	0.00191119	No
smoking_initiation	1	7291461	8984823	cg07453344	7407076	CAMTA1	Body	6907322	7907007	2049	1299	0.824239	0.0200466	0.150153	0.00365001	0.00191118	No
smoking_initiation	3	63734307	64734307	cg22159216	63989192	PSMD6-AS2	TSS1500	63489196	64487514	2178	1421	0.77997	0.0159786	0.198084	0.00405608	0.00191113	No
smoking_initiation	2	161601261	163302993	cg17592968	161133255	RBMS1	Body	160633835	161632910	2196	150	0.786167	0.0206347	0.186396	0.00489048	0.0019111	No
smoking_initiation	19	3974725	4974725	cg21484631	4928744	UHRF1	Body	4429007	5427806	1944	1001	0.81587	0.0190215	0.159481	0.00371629	0.00191109	No
smoking_initiation	5	172788534	173788534	cg13688524	173043850	BOD1	TSS200	172543861	173543741	2483	1989	0.791656	0.0261894	0.174474	0.00577	0.00191104	No
smoking_initiation	1	236372829	238352083	cg13444964	236687053	LGALS8	TSS200|5'UTR	236187365	237182317	2836	2509	0.722634	0.0202788	0.248213	0.00696351	0.00191099	No
smoking_initiation	5	172788534	173788534	cg03431332	173727909	-	-	173228144	174227711	2591	1489	0.786285	0.0265509	0.179203	0.00604935	0.00191098	No
smoking_initiation	4	111967612	112967612	cg20656602	113207235	TIFA	TSS200	112708803	113706821	1804	471	0.620337	0.00656781	0.367298	0.00388685	0.00191093	No
smoking_initiation	20	61488382	62488382	cg15699267	61809557	MIR124-3	TSS1500	61309643	62309554	2134	1813	0.81573	0.0246989	0.153029	0.00463154	0.00191092	No
smoking_initiation	6	157238258	158238258	cg26391658	157801146	ZDHHC14	TSS1500	157301618	158299968	1287	1107	0.860001	0.0149154	0.121074	0.00209794	0.0019109	No
smoking_initiation	9	133834588	135407263	cg10577538	135673419	AK8	Body	135173892	136173346	2169	527	0.000610686	1e-05	0.981402	0.016066	0.00191088	No
smoking_initiation	15	77525464	78525464	cg24744964	78730159	IREB2	TSS1500	78230906	79229959	2312	679	0.72623	0.0106403	0.257448	0.00377008	0.00191086	No
smoking_initiation	17	15735462	16735462	cg16830545	17120324	FLCN	Body	16621825	17620021	1942	54	0.802663	0.0122364	0.18044	0.00274885	0.00191084	No
smoking_initiation	15	66976952	67976952	cg23202121	66695205	MAP2K1	Body	66196180	67194715	2338	502	0.603914	0.0118444	0.374979	0.00735242	0.00191084	No
smoking_initiation	11	65061468	66061468	cg10006762	65342202	EHBP1L1	TSS1500	64842300	65842047	1322	1060	2.97e-05	1.61e-06	0.946755	0.0513029	0.00191084	Yes
smoking_initiation	11	113494505	114494505	cg03501539	114760598	-	-	114260894	115259539	2156	550	0.815381	0.0255675	0.152365	0.00477573	0.00191083	No
smoking_initiation	10	10633823	11633823	cg13410654	12077409	UPF2	Body	11577666	12577160	2406	95	0.791032	0.0210015	0.181246	0.00481009	0.00191083	No
smoking_initiation	16	9673748	10673748	cg07715432	9200937	C16orf72	Body	8701636	9700905	3056	89	0.715325	0.0168933	0.259739	0.00613214	0.00191077	No
smoking_initiation	9	133834588	135407263	cg05001389	135853034	GFI1B	TSS1500	135353830	136349643	2275	162	0.754455	0.0133714	0.226255	0.00400806	0.00191076	No
smoking_initiation	10	114878364	115878364	cg25304758	114413153	VTI1A	Body	113913193	114912983	1512	42	0.844022	0.0164094	0.135034	0.00262341	0.00191076	No
smoking_initiation	15	98704101	99704101	cg17997001	99884088	LRRC28	Body	99384909	100383994	2436	821	0.689895	0.0103266	0.293477	0.00439095	0.00191059	No
smoking_initiation	2	21567213	23082968	cg25772764	23215012	-	-	22715242	23714429	2091	635	0.828782	0.0216732	0.143873	0.00376047	0.00191058	No
smoking_initiation	17	30185935	31185935	cg03779684	29848958	RAB11FIP4	Body	29349688	30347629	1665	300	0.850421	0.0221239	0.122363	0.00318141	0.00191051	No
smoking_initiation	5	154339646	155339646	cg15106296	153862752	-	-	153363334	154362713	2078	59	0.821083	0.0161877	0.157712	0.00310738	0.0019105	No
smoking_initiation	7	90781409	91781409	cg01480180	90896329	FZD1	3'UTR|1stExon	90396612	91394661	1929	1054	0.840131	0.0250464	0.129066	0.00384588	0.00191029	No
smoking_initiation	1	236372829	238352083	cg07309943	236445064	ERO1LB	1stExon	235945186	236944429	2702	1934	0.789494	0.0224828	0.180962	0.00515144	0.00191029	No
smoking_initiation	2	29013404	30013404	cg11311289	29204142	FAM179A	TSS200	28704394	29704110	2518	1815	0.764575	0.0196598	0.208496	0.00535923	0.00191018	No
smoking_initiation	22	37897797	38897797	cg13168407	38808908	-	-	38308994	39306630	1486	856	0.864565	0.0267376	0.103586	0.0032016	0.00191013	No
smoking_initiation	11	63633552	64633552	cg14571197	64000524	DNAJC4	Body	63503885	64497887	1136	980	1.16e-06	9.51e-07	0.547589	0.450498	0.00191013	Yes
smoking_initiation	19	3974725	4974725	cg09282805	5340122	PTPRS	5'UTR	4846100	5839613	1669	240	0.838099	0.0210212	0.135571	0.00339848	0.00191009	No
smoking_initiation	11	32456492	33456492	cg01108316	32605196	EIF3M	TSS200	32105229	33104961	2408	1607	0.771567	0.0221652	0.198653	0.00570488	0.00191004	No
smoking_initiation	17	1495177	2495177	cg03079497	1390554	MYO1C	Body|5'UTR	890721	1889374	1682	686	0.777756	0.00886497	0.209088	0.00238131	0.00190998	No
smoking_initiation	2	100172408	101172408	cg03183005	99788038	MITD1	Body	99288369	100288021	1646	210	0.869706	0.0255696	0.0998801	0.0029346	0.00190997	No
smoking_initiation	11	63633552	64633552	cg01708924	64089278	PRDX5	3'UTR	63589411	64584959	1085	1027	0.000422238	0.000347346	0.547189	0.450132	0.00190965	Yes
smoking_initiation	16	69076894	70607394	cg05018741	69020534	TMCO7	Body	68521273	69520386	1730	554	0.848916	0.0216986	0.124301	0.00317527	0.00190952	No
smoking_initiation	7	1370794	2370794	cg15653194	2559473	LFNG	TSS200|Body	2059761	3059458	2133	652	0.802989	0.0244734	0.165584	0.00504473	0.00190937	No
smoking_initiation	7	3003207	4003207	cg15653194	2559473	LFNG	TSS200|Body	2059761	3059458	2133	133	0.802989	0.0244734	0.165584	0.00504473	0.00190937	No
smoking_initiation	1	87413176	88413176	cg21131989	88319865	-	-	87821431	88819475	1576	971	0.00855848	0.0275498	0.228012	0.73397	0.00190936	No
smoking_initiation	6	163307748	164307748	cg23954057	163834176	QKI	TSS1500	163337823	164333143	2757	2681	0.780326	0.0218287	0.190606	0.00533008	0.00190935	No
smoking_initiation	11	72809393	73809393	cg21174382	72504716	STARD10	1stExon|5'UTR	72004835	73004053	1297	190	0.874392	0.0246682	0.0963152	0.00271532	0.00190935	No
smoking_initiation	3	47490500	50681136	cg10354726	47011231	CCDC12	Body	46512837	47510778	1268	14	0.875989	0.0211322	0.098593	0.00237653	0.00190926	No
smoking_initiation	1	236372829	238352083	cg14076950	236561142	EDARADD	Body	236061304	237061097	2795	2196	0.78975	0.021856	0.181465	0.00502007	0.0019092	No
smoking_initiation	2	32308804	33308804	cg19174793	33789952	-	-	33290632	34289902	2980	35	0.698066	0.0229575	0.268247	0.00882003	0.00190916	No
smoking_initiation	1	43511737	44511737	cg00958225	44972477	RNF220	Body	44473564	45472169	1732	63	0.868662	0.0398403	0.085662	0.0039269	0.00190912	No
smoking_initiation	2	161601261	163302993	cg02761839	161234443	RBMS1	Body	160734453	161734433	2279	526	0.800404	0.021129	0.172019	0.00453903	0.00190907	No
smoking_initiation	7	97207069	98207069	cg27013914	97923044	BAIAP2L1	Body	97423384	98422516	1940	1363	0.820874	0.0204846	0.152918	0.00381411	0.00190906	No
smoking_initiation	22	45942288	46942288	cg04519021	45730855	FAM118A	Body	45231099	46230427	2289	452	0.54111	0.0053934	0.447133	0.0044548	0.00190888	No
smoking_initiation	3	52386605	54266212	cg10938441	52009371	ABHD14B|ABHD14A	TSS1500|Body	51513115	52506848	731	52	0.915013	0.0239856	0.0575847	0.00150758	0.00190881	No
smoking_initiation	20	61488382	62488382	cg16329788	61463039	COL9A3	Body	60963055	61961908	1826	1119	0.829391	0.0231261	0.141627	0.0039471	0.00190879	No
smoking_initiation	19	50629745	51629745	cg23168040	51523607	KLK10	TSS200|TSS1500	51023624	52022765	1976	1182	6.85e-05	5.28e-07	0.990381	0.00764137	0.00190878	Yes
smoking_initiation	3	63734307	64734307	cg22539744	64476370	-	-	63976975	64976333	2267	1576	0.811334	0.0205123	0.162148	0.00409754	0.00190868	No
smoking_initiation	1	38257237	39257237	cg16737808	38948122	-	-	38448167	39447769	1668	1414	0.844387	0.0237974	0.126348	0.00355896	0.00190861	No
smoking_initiation	18	31196075	32196075	cg15374053	31023568	-	-	30523659	31519075	1875	750	0.820641	0.0242824	0.148768	0.00440005	0.00190858	No
smoking_initiation	17	30185935	31185935	cg17969988	31343960	ASIC2	Body	30844384	31842103	2175	525	0.732051	0.0192519	0.240466	0.00632201	0.00190857	No
smoking_initiation	9	10661799	11661799	cg09418843	10564124	PTPRD	5'UTR	10065206	11064079	3056	1287	0.167946	0.0101303	0.773369	0.0466469	0.00190852	No
smoking_initiation	9	137489785	138489785	cg19943985	138234128	C9orf62	TSS1500	137734232	138731392	2208	1725	0.747545	0.0150924	0.230796	0.00465769	0.00190845	No
smoking_initiation	7	97207069	98207069	cg19056687	97922028	BAIAP2L1|BRI3	3'UTR	97422634	98421864	1940	1368	0.784045	0.0195687	0.189744	0.00473385	0.00190843	No
smoking_initiation	11	32456492	33456492	cg20707202	33211414	-	-	32711767	33711085	1843	1403	0.819181	0.0158093	0.160015	0.00308621	0.00190843	No
smoking_initiation	18	5372472	6372472	cg04703730	5630834	-	-	5131028	6130347	2212	1596	0.0419137	0.000596791	0.942168	0.0134132	0.00190841	No
smoking_initiation	15	66976952	67976952	cg17381264	67245685	-	-	66745929	67744979	2270	1627	0.00223113	0.000223966	0.904811	0.0908251	0.0019084	No
smoking_initiation	15	96358409	97358409	cg04878701	95870054	-	-	95370963	96368106	2135	11	0.821827	0.0250567	0.146736	0.00447195	0.00190828	No
smoking_initiation	17	7303118	8303118	cg12418947	7255037	KCTD11	TSS200	6755104	7754121	1568	824	0.834666	0.0171092	0.14338	0.00293712	0.00190825	No
smoking_initiation	1	65969643	66969643	cg06788187	67240856	TCTEX1D1	Body	66743284	67740835	2554	510	0.718835	0.0214052	0.250397	0.00745435	0.00190815	No
smoking_initiation	17	77290135	78290135	cg20447452	77291157	HRNBP3	5'UTR	76791217	77790135	1624	683	0.834777	0.029016	0.129789	0.00450943	0.00190813	No
smoking_initiation	19	55379872	56379872	cg26846030	55549907	GP6	TSS1500	55052275	56048179	1718	1263	0.00590771	5.66e-05	0.982706	0.0094213	0.00190806	No
smoking_initiation	10	13033053	14033053	cg25344406	14065229	FRMD4A	Body	13565429	14564438	2964	1274	0.519072	0.0161022	0.448991	0.0139263	0.00190805	No
smoking_initiation	5	86303812	89371745	cg09942712	85916321	MIR3607|COX7C	Body|3'UTR	85416575	86416227	2035	203	0.823994	0.0153477	0.15585	0.00290096	0.00190798	No
smoking_initiation	11	45893574	46893574	cg09968408	46659238	ATG13	5'UTR	46159606	47159053	864	637	0.927114	0.0315558	0.0381266	0.00129579	0.00190797	No
smoking_initiation	19	3974725	4974725	cg18473042	4909381	UHRF1	TSS200|TSS1500	4409756	5408606	1950	1037	0.82569	0.0192462	0.149669	0.00348677	0.00190794	No
smoking_initiation	9	80944104	81944104	cg05719472	80914400	PSAT1	Body	80414763	81414190	1968	935	0.846125	0.0246105	0.123759	0.00359774	0.00190793	No
smoking_initiation	10	10633823	11633823	cg16740166	12110759	DHTKD1	TSS200	11610785	12609952	2479	36	0.782697	0.0164946	0.194797	0.00410327	0.00190793	No
smoking_initiation	2	137071174	138807575	cg21351834	138724870	HNMT	Body|3'UTR	138230501	139224586	2067	1398	0.82104	0.0223589	0.150594	0.00409913	0.00190792	No
smoking_initiation	12	69155167	70155167	cg25917442	68726194	MDM1	TSS200	68226583	69225675	2095	116	0.808872	0.0182644	0.167182	0.00377308	0.00190783	No
smoking_initiation	10	8303551	9303551	cg15330117	8096669	FLJ45983|GATA3	TSS1500|1stExon|5'UTR	7598029	8596410	2972	1001	0.741919	0.0193691	0.230781	0.00602303	0.0019078	No
smoking_initiation	20	61488382	62488382	cg09338236	61437135	OGFR|OGFR-AS1	TSS200|Body	60942493	61900305	1837	1072	0.738335	0.0216138	0.231372	0.00677122	0.00190779	No
smoking_initiation	20	24695509	25695509	cg09859124	25300040	ABHD12	Body	24800415	25773748	2302	2217	0.851232	0.0355591	0.10684	0.00446119	0.00190776	No
smoking_initiation	21	40088819	41088819	cg17465361	39643881	KCNJ15	TSS1500|5'UTR	39144027	40139707	2049	68	0.808722	0.0230911	0.161665	0.00461404	0.00190775	No
smoking_initiation	17	37324339	38324339	cg00129651	38347710	RAPGEFL1	Body	37847799	38847207	1212	825	0.895199	0.0248979	0.0758869	0.00210871	0.00190768	No
smoking_initiation	22	42198430	43198430	cg01445487	43411772	PACSIN2	TSS1500	42912097	43911166	2593	865	0.000110375	1.56e-06	0.984046	0.0139347	0.00190767	Yes
smoking_initiation	5	154339646	155339646	cg17344516	154026930	-	-	153527056	154526927	2281	566	0.325871	0.00571595	0.655018	0.0114875	0.00190766	No
smoking_initiation	15	98704101	99704101	cg02637101	99548944	LOC145814	TSS200|5'UTR	99049356	100048883	2270	1428	0.0194781	0.00172442	0.89744	0.0794494	0.00190764	No
smoking_initiation	3	55488394	56488394	cg24904849	56903546	ARHGEF3	Body	56403783	57402920	2390	214	0.787429	0.0206101	0.185207	0.00484568	0.0019076	No
smoking_initiation	1	7291461	8984823	cg06156212	7363228	CAMTA1	Body	6863342	7863051	1991	1178	0.740125	0.0171044	0.235424	0.00543876	0.00190752	No
smoking_initiation	12	49452394	50452394	cg03191029	50505163	C12orf62	TSS1500	50006260	51004978	1289	569	0.116982	0.00111996	0.871648	0.00834304	0.00190752	No
smoking_initiation	7	68468288	70496371	cg05948994	68833207	-	-	68333533	69332179	2132	1584	0.000809695	0.0120911	0.0618341	0.923358	0.00190745	No
smoking_initiation	11	65061468	66061468	cg25126321	66462313	SPTBN2	Body	65962560	66954546	709	125	0.894348	0.0212165	0.0806175	0.00191057	0.00190737	No
smoking_initiation	18	24753297	25753297	cg04211671	24641987	CHST9	Body	24142647	25141823	2069	616	0.816132	0.0246056	0.152752	0.00460343	0.00190727	No
smoking_initiation	1	236372829	238352083	cg15955291	236445184	ERO1LB	1stExon|5'UTR	235945186	236944429	2702	1934	0.771175	0.0219612	0.199283	0.0056732	0.00190723	No
smoking_initiation	1	236372829	238352083	cg15164272	236311362	GPR137B	Body	235814507	236811047	2398	1529	0.819616	0.0223522	0.151982	0.00414287	0.00190721	No
smoking_initiation	7	3003207	4003207	cg10976553	4208651	SDK1	Body	3708940	4708134	2357	489	0.607002	0.0182179	0.36201	0.0108631	0.00190706	No
smoking_initiation	7	3003207	4003207	cg25453625	4347751	-	-	3847853	4842483	2274	257	0.71046	0.0137134	0.268734	0.00518525	0.00190705	No
smoking_initiation	1	58315243	59315243	cg20249511	58148920	DAB1	5'UTR	57649626	58648546	2244	765	0.800039	0.0226708	0.170552	0.00483104	0.00190688	No
smoking_initiation	10	102686838	105665256	cg23923023	106011700	-	-	105512186	106511355	1716	324	0.84197	0.022578	0.130059	0.00348572	0.00190687	No
smoking_initiation	10	105960460	107607903	cg23923023	106011700	-	-	105512186	106511355	1716	894	0.84197	0.022578	0.130059	0.00348572	0.00190687	No
smoking_initiation	10	125180419	126180419	cg11844908	126357064	FAM53B	Body	125860449	126856255	2202	578	0.811258	0.0194699	0.163445	0.00392072	0.00190686	No
smoking_initiation	16	9673748	10673748	cg07441596	9658487	-	-	9158503	10158479	3257	1533	0.699686	0.0192449	0.271691	0.00747097	0.00190683	No
smoking_initiation	1	17936657	18936657	cg04398959	18001919	ARHGEF10L	Body	17501967	18501662	2295	1230	0.800891	0.0272023	0.164417	0.00558254	0.0019067	No
smoking_initiation	5	154339646	155339646	cg00036558	153967170	-	-	153468195	154466281	2149	337	0.784808	0.0150835	0.194466	0.00373561	0.00190669	No
smoking_initiation	17	7303118	8303118	cg09691117	7011586	ASGR2	Body	6511781	7511529	1913	505	0.823264	0.0187835	0.152567	0.00347905	0.00190669	No
smoking_initiation	13	96323724	97323724	cg15088602	96182637	CLDN10|CLDN10-AS1	Body	95683123	96682472	2401	435	0.786689	0.0232764	0.182723	0.00540447	0.00190664	No
smoking_initiation	11	65061468	66061468	cg17618092	66384405	RBM14	1stExon	65884702	66875371	829	254	0.911082	0.0221992	0.0632727	0.00153978	0.00190664	No
smoking_initiation	20	24695509	25695509	cg03399613	24298854	-	-	23799008	24798365	2247	328	0.810582	0.0183716	0.165393	0.00374669	0.00190662	No
smoking_initiation	12	49452394	50452394	cg16889557	50426531	-	-	49928067	50926485	1199	624	2.53e-11	3.13e-13	0.985914	0.0121799	0.00190654	Yes
smoking_initiation	3	156893770	159548333	cg24401490	159483186	SCHIP1	Body	158984835	159980921	1750	831	0.800473	0.0205109	0.172687	0.00442292	0.00190645	No
smoking_initiation	19	17960956	18960956	cg20676255	17762314	UNC13A	Body	17268276	18260938	1763	558	1.76e-15	2.02e-17	0.986722	0.0113713	0.00190643	Yes
smoking_initiation	2	102926177	105131814	cg05378572	102443634	MAP4K4	Body	101943760	102943386	2476	83	0.171718	0.00247281	0.812209	0.0116942	0.00190643	No
smoking_initiation	11	32456492	33456492	cg07805204	32459090	WT1-AS	Body	31959318	32958609	2292	1218	0.808378	0.023119	0.161966	0.00463021	0.0019064	No
smoking_initiation	7	97207069	98207069	cg09139418	98087748	-	-	97587851	98587289	1646	950	0.838966	0.0168602	0.139466	0.00280087	0.00190635	No
smoking_initiation	7	98571478	99571478	cg09139418	98087748	-	-	97587851	98587289	1646	8	0.838966	0.0168602	0.139466	0.00280087	0.00190635	No
smoking_initiation	9	137489785	138489785	cg13941235	137270186	RXRA	Body	136771090	137770125	1818	563	0.387324	0.00455534	0.599169	0.00704496	0.00190623	No
smoking_initiation	3	149043102	150043102	cg21331845	150493070	-	-	149993093	150992752	1858	97	0.815497	0.017566	0.161553	0.00347799	0.00190621	No
smoking_initiation	17	7303118	8303118	cg17658923	7145735	GABARAP	1stExon|5'UTR	6645754	7644501	1720	664	0.843089	0.0183593	0.133735	0.00291034	0.00190617	No
smoking_initiation	6	26754967	30729306	cg00504902	29692183	HLA-F	Body	29192953	30191826	7254	7254	2.28e-30	9.04e-31	0.714925	0.283168	0.00190617	Yes
smoking_initiation	5	172788534	173788534	cg09525577	173218141	LINC01485	TSS200	172719020	173717971	2636	2490	0.779552	0.0260776	0.186237	0.00622808	0.00190616	No
smoking_initiation	10	8303551	9303551	cg17124583	8097641	GATA3	Body	7598029	8597543	2975	1004	0.768943	0.0200863	0.203745	0.00532031	0.00190613	No
smoking_initiation	17	77290135	78290135	cg08374619	78008622	TBC1D16	5'UTR	77542241	78508181	1556	1207	0.82914	0.029934	0.134178	0.00484224	0.00190612	No
smoking_initiation	6	163307748	164307748	cg08065344	163839882	QKI	Body	163340201	164338015	2756	2678	0.757715	0.0211977	0.213218	0.00596305	0.00190612	No
smoking_initiation	6	163307748	164307748	cg17327854	164116799	-	-	163617992	164616757	2863	1934	0.613746	0.0184653	0.355198	0.0106847	0.00190608	No
smoking_initiation	9	137489785	138489785	cg14321284	137186149	-	-	136686172	137685672	1891	418	0.0646342	0.000789922	0.921411	0.011259	0.00190604	No
smoking_initiation	3	63734307	64734307	cg16782675	63943755	ATXN7	Body	63444718	64443518	2222	1301	0.816163	0.0163996	0.162273	0.00325874	0.00190591	No
smoking_initiation	1	38257237	39257237	cg11768325	38317948	MTF1	Body	37821732	38816241	1761	944	0.853459	0.0208491	0.120836	0.00294998	0.0019059	No
smoking_initiation	16	9673748	10673748	cg00918743	10064679	GRIN2A	Body	9565084	10564603	3262	2884	0.734558	0.0229069	0.233354	0.00727516	0.00190589	No
smoking_initiation	2	147325689	148325689	cg21579828	148601738	ACVR2A	TSS1500	148102598	149101410	1807	325	0.847825	0.0203111	0.126919	0.00303866	0.00190578	No
smoking_initiation	15	98704101	99704101	cg16768784	98619421	-	-	98124026	99118993	2967	1369	0.76969	0.0178936	0.205729	0.00478085	0.00190575	No
smoking_initiation	7	98571478	99571478	cg25021728	100011707	ZCWPW1	Body	99512224	100511253	1310	96	0.819434	0.0293943	0.144098	0.00516711	0.00190575	No
smoking_initiation	1	95914335	96914335	cg08042195	95784778	-	-	95285752	96284667	2184	631	0.809296	0.025382	0.158449	0.00496752	0.00190572	No
smoking_initiation	2	29013404	30013404	cg15840159	29247624	FAM179A	Body	28748346	29747582	2655	2004	2.94e-05	7.76e-07	0.972424	0.02564	0.00190569	Yes
smoking_initiation	20	61488382	62488382	cg21433085	61615471	-	-	61141981	62115004	1899	1401	0.837929	0.02264	0.133909	0.00361618	0.00190563	No
smoking_initiation	6	163307748	164307748	cg04122493	164058039	-	-	163558217	164557489	2883	2113	0.762152	0.0230336	0.206665	0.00624387	0.00190561	No
smoking_initiation	10	8303551	9303551	cg17489908	8101566	GATA3	Body	7601570	8601074	2976	1015	0.752318	0.0196382	0.220387	0.00575101	0.00190561	No
smoking_initiation	19	3974725	4974725	cg25501730	4979605	KDM4B	5'UTR	4480019	5466516	1851	885	0.827417	0.0188386	0.148461	0.00337824	0.00190559	No
smoking_initiation	2	29013404	30013404	cg04903243	29258494	FAM179A	Body	28759292	29758466	2670	2039	0.759833	0.0200546	0.212597	0.00560926	0.00190557	No
smoking_initiation	14	77029375	78029375	cg06226944	78174284	ALKBH1|SLIRP	TSS200|1stExon	77674784	78674258	3152	882	0.752762	0.0169959	0.223297	0.0050397	0.00190555	No
smoking_initiation	3	149043102	150043102	cg17865607	150128679	TSC22D2	1stExon	149629110	150624662	1978	745	0.822117	0.0241156	0.147536	0.00432585	0.00190553	No
smoking_initiation	1	38257237	39257237	cg17834155	39270149	-	-	38770253	39769342	1714	903	0.82161	0.0161408	0.157257	0.00308745	0.00190542	No
smoking_initiation	11	131598205	132598205	cg12029089	131528852	NTM	Body	131028900	132028281	2367	1139	0.725352	0.0140976	0.253716	0.00492921	0.00190539	No
smoking_initiation	10	118178712	119178712	cg25721510	119238035	-	-	118739314	119736883	1721	538	2.94e-20	5.77e-21	0.834468	0.163626	0.00190538	Yes
smoking_initiation	19	3974725	4974725	cg15673843	4990502	KDM4B	5'UTR	4490510	5488914	1803	835	0.680372	0.0153157	0.295751	0.00665568	0.00190538	No
smoking_initiation	17	7303118	8303118	cg25900902	7253340	ACAP1	Body	6753977	7751751	1568	822	0.112922	0.00231241	0.865146	0.0177145	0.00190536	No
smoking_initiation	11	65061468	66061468	cg19178144	66066687	-	-	65566719	66562613	1146	730	1.47e-65	4.85e-67	0.966282	0.0318123	0.00190536	Yes
smoking_initiation	11	32456492	33456492	cg03288954	32853267	PRRG4	Body	32353319	33353125	2171	1891	0.82088	0.0216632	0.151554	0.00399765	0.00190534	No
smoking_initiation	11	113494505	114494505	cg03278527	114655280	-	-	114156318	115155259	2244	766	0.760081	0.0232094	0.208441	0.00636295	0.00190534	No
smoking_initiation	11	32456492	33456492	cg01481251	32912719	-	-	32412783	33412462	2071	1959	0.822495	0.0213442	0.150356	0.00389991	0.00190533	No
smoking_initiation	2	200436399	201436399	cg20703392	201633928	AOX2P	TSS1500	201133975	202133515	1512	543	0.85449	0.0198776	0.120916	0.0028109	0.00190532	No
smoking_initiation	10	125180419	126180419	cg01743392	126157224	LHPP	Body	125657445	126657017	1915	847	0.82851	0.020773	0.145174	0.003638	0.0019053	No
smoking_initiation	11	63633552	64633552	cg23473849	64692066	PPP2R5B	TSS200	64192152	65190379	950	378	0.888683	0.0195107	0.0879712	0.00192947	0.00190525	No
smoking_initiation	11	65061468	66061468	cg23473849	64692066	PPP2R5B	TSS200	64192152	65190379	950	77	0.888683	0.0195107	0.0879712	0.00192947	0.00190525	No
smoking_initiation	2	29013404	30013404	cg18789123	29174857	-	-	28677086	29674393	2440	1658	0.39185	0.00986575	0.581734	0.0146446	0.00190518	No
smoking_initiation	10	125180419	126180419	cg01309511	125799171	CHST15	Body	125299231	126298843	2360	1752	0.802559	0.0168815	0.174976	0.00367863	0.00190509	No
smoking_initiation	17	30185935	31185935	cg04740002	29854983	RAB11FIP4	Body	29363092	30354349	1669	305	0.846888	0.0221575	0.125761	0.00328843	0.00190508	No
smoking_initiation	13	96323724	97323724	cg24652018	96576983	UGGT2	Body	96077052	97076830	1933	1262	0.00581842	0.000246232	0.951755	0.0402757	0.00190506	No
smoking_initiation	1	58315243	59315243	cg09449643	59555049	-	-	59055260	60054700	2193	722	1.67e-37	2.6e-39	0.982753	0.015342	0.00190506	Yes
smoking_initiation	17	7303118	8303118	cg09781931	7001603	-	-	6502054	7500801	1918	491	0.436772	0.0100846	0.5388	0.0124385	0.00190497	No
smoking_initiation	19	3974725	4974725	cg15244981	5016307	KDM4B	5'UTR	4525895	5515847	1845	780	0.818909	0.0215626	0.153581	0.00404204	0.00190488	No
smoking_initiation	16	220986	1220986	cg05525297	1533807	-	-	1035077	2033799	2346	166	0.00149464	1.66e-05	0.98565	0.0109337	0.00190473	No
smoking_initiation	18	53161743	54161743	cg23061294	54535819	WDR7	Body	54036664	55035072	1608	182	0.836503	0.0211607	0.136969	0.00346295	0.00190469	No
smoking_initiation	7	117023709	118023709	cg11434471	116889125	-	-	116397572	117388748	1072	371	5.01e-10	1.78e-10	0.736454	0.261641	0.00190468	Yes
smoking_initiation	3	63734307	64734307	cg02317229	64135234	PRICKLE2	Body	63635935	64635001	1887	1629	0.813057	0.0156704	0.166167	0.0032007	0.00190467	No
smoking_initiation	10	125180419	126180419	cg18713331	126150316	LHPP	TSS200	125654919	126650065	1907	849	0.776504	0.0193514	0.197325	0.00491566	0.00190455	No
smoking_initiation	9	137489785	138489785	cg14023389	138136386	-	-	137636790	138635932	2326	1966	0.801265	0.0172797	0.175763	0.00378852	0.00190452	No
smoking_initiation	12	120583279	121583279	cg16973694	122066736	ORAI1	Body	121566783	122530256	1704	39	0.834907	0.0113981	0.149748	0.00204245	0.0019045	No
smoking_initiation	16	9673748	10673748	cg09158578	9658730	-	-	9158809	10158479	3254	1533	0.758069	0.0207898	0.213387	0.00585015	0.00190444	No
smoking_initiation	20	61488382	62488382	cg04584764	61368095	NTSR1	Body	60868242	61868017	1846	951	0.774572	0.0234595	0.194185	0.00587938	0.00190428	No
smoking_initiation	12	111404371	113118346	cg17577636	111800628	FAM109A	Body	111300662	112299125	817	589	0.917083	0.023019	0.0565755	0.00141815	0.00190427	No
smoking_initiation	22	42198430	43198430	cg01509203	41864882	ACO2|PHF5A	TSS200|TSS1500	41369108	42364057	1556	276	0.849531	0.0202215	0.125362	0.00298209	0.0019042	No
smoking_initiation	1	7291461	8984823	cg24107453	7720977	CAMTA1	Body	7221458	8220194	2143	2086	0.819889	0.021399	0.152821	0.0039867	0.00190418	No
smoking_initiation	11	72809393	73809393	cg19218264	72394958	-	-	71895827	72894273	1285	62	0.882063	0.0260971	0.0873537	0.00258258	0.00190417	No
smoking_initiation	12	111404371	113118346	cg04074518	111793284	-	-	111293326	112292962	816	574	0.903651	0.0226067	0.0700871	0.00175147	0.00190416	No
smoking_initiation	12	111404371	113118346	cg11551879	111620258	CUX2	Body	111120747	112118576	905	391	0.883159	0.0229308	0.0896792	0.00232657	0.00190411	No
smoking_initiation	6	163307748	164307748	cg18736105	164061538	-	-	163562038	164561513	2878	2098	0.676252	0.0204441	0.292557	0.00884254	0.00190394	No
smoking_initiation	10	102686838	105665256	cg03958163	105615502	SH3PXD2A	TSS1500	105116056	106115069	1642	924	0.863687	0.0167764	0.115393	0.00223952	0.00190394	No
smoking_initiation	10	105960460	107607903	cg03958163	105615502	SH3PXD2A	TSS1500	105116056	106115069	1642	220	0.863687	0.0167764	0.115393	0.00223952	0.00190394	No
smoking_initiation	1	179283167	180283167	cg27658459	180129682	QSOX1	Body	179629802	180629437	2282	1515	0.78204	0.0200092	0.191158	0.00488904	0.00190391	No
smoking_initiation	1	95914335	96914335	cg07717317	95721008	-	-	95221026	96220903	2187	494	0.818089	0.0250655	0.150338	0.0046043	0.00190388	No
smoking_initiation	11	131598205	132598205	cg11121987	132940088	OPCML	Body	132440699	133439313	2146	380	0.654951	0.0173658	0.317367	0.008413	0.00190379	No
smoking_initiation	5	172788534	173788534	cg25131818	173000177	-	-	172500575	173499936	2503	1921	0.783749	0.0262117	0.182049	0.00608652	0.00190379	No
smoking_initiation	3	52386605	54266212	cg27563048	52008788	ABHD14B|ABHD14A	TSS200|TSS1500	51509084	52506848	732	52	0.908185	0.023827	0.0643962	0.00168759	0.00190375	No
smoking_initiation	11	91789734	92789734	cg08831175	93245519	SMCO4	5'UTR	92745981	93744919	2330	79	0.786849	0.0159074	0.191471	0.00386898	0.00190372	No
smoking_initiation	1	153706358	155533918	cg09295759	153282790	PGLYRP3	Body	152783255	153782011	2081	78	0.767663	0.0188586	0.206503	0.00507111	0.00190371	No
smoking_initiation	11	65061468	66061468	cg17417147	66333004	CTSF	Body	65833266	66832528	879	320	0.879743	0.0211362	0.0949381	0.00227902	0.0019037	No
smoking_initiation	3	55488394	56488394	cg20138711	56835829	ARHGEF3	Body|1stExon|5'UTR	56335938	57335747	2358	340	0.796771	0.0225857	0.173814	0.00492512	0.00190366	No
smoking_initiation	19	50629745	51629745	cg02839811	51607208	CTU1	Body	51109930	52106656	2092	1058	0.00398144	3.09e-05	0.986436	0.00764847	0.00190364	No
smoking_initiation	1	95914335	96914335	cg04094756	95783834	-	-	95284062	96282852	2185	626	0.810925	0.0253811	0.156882	0.00490832	0.00190352	No
smoking_initiation	1	209802043	210802043	cg02095129	209540370	-	-	209042228	210040369	1934	462	0.847655	0.0277192	0.118838	0.00388423	0.00190345	No
smoking_initiation	6	26754967	30729306	cg03813377	30737455	-	-	30237859	31237449	6450	1931	2.2e-13	9.4e-14	0.699572	0.298525	0.00190344	Yes
smoking_initiation	2	137071174	138807575	cg24485317	138847727	-	-	138348959	139347211	1871	1097	0.837789	0.0162691	0.141297	0.00274196	0.0019034	No
smoking_initiation	1	58315243	59315243	cg07173275	57890636	DAB1	5'UTR	57390914	58390447	2219	184	0.77672	0.0230303	0.192636	0.00570988	0.00190339	No
smoking_initiation	1	38257237	39257237	cg15259931	38897345	-	-	38397823	39397152	1701	1524	0.817992	0.0233231	0.152437	0.00434447	0.00190333	No
smoking_initiation	10	8303551	9303551	cg08980715	8077830	-	-	7577885	8577797	2950	943	0.688084	0.0178661	0.284755	0.00739177	0.00190332	No
smoking_initiation	16	24227064	25851633	cg27464670	24027579	PRKCB	Body	23528123	24527550	2196	749	0.782969	0.0195958	0.190759	0.00477235	0.00190307	No
smoking_initiation	9	137489785	138489785	cg06677251	138359472	PPP1R26-AS1	Body	137859656	138858863	2117	1424	0.795802	0.0155	0.183228	0.00356687	0.00190307	No
smoking_initiation	11	111492273	113412811	cg12234896	111473208	SIK2	1stExon|5'UTR	110973614	111973157	1447	382	0.858473	0.0229761	0.113609	0.00303871	0.00190302	No
smoking_initiation	9	137489785	138489785	cg09107448	138055866	-	-	137556918	138553762	2373	2166	0.733695	0.0157381	0.243444	0.0052201	0.00190297	No
smoking_initiation	1	17936657	18936657	cg15927316	17944356	ARHGEF10L	Body	17444480	18444009	2165	1017	0.81245	0.0264934	0.15413	0.00502415	0.00190279	No
smoking_initiation	1	173604743	175385243	cg24446604	175015908	-	-	174515935	175515878	1935	1710	0.788917	0.0157635	0.18963	0.00378713	0.0019027	No
smoking_initiation	1	153706358	155533918	cg12253065	156010534	UBQLN4	Body	155515577	156508477	979	6	0.908257	0.0127878	0.0759851	0.00106793	0.00190269	No
smoking_initiation	10	125180419	126180419	cg22297882	125984389	-	-	125484717	126483174	2010	1177	0.823431	0.0209909	0.149857	0.00381825	0.00190265	No
smoking_initiation	10	125180419	126180419	cg12615903	126278372	LHPP	Body	125780460	126778248	2039	604	0.796272	0.0176574	0.180175	0.00399348	0.00190251	No
smoking_initiation	1	236372829	238352083	cg18769103	236445447	ERO1LB	TSS200	235945502	236944429	2700	1934	0.760642	0.0216526	0.209832	0.0059712	0.00190249	No
smoking_initiation	1	74491596	75491596	cg16980686	75888911	SLC44A5	Body	75390173	76388589	2609	220	0.797417	0.0239455	0.171585	0.00515058	0.00190248	No
smoking_initiation	1	76189019	77189019	cg16980686	75888911	SLC44A5	Body	75390173	76388589	2609	675	0.797417	0.0239455	0.171585	0.00515058	0.00190248	No
smoking_initiation	20	61488382	62488382	cg23203153	61570117	DIDO1|GID8	TSS1500|5'UTR	61088166	62069611	1813	1314	0.836018	0.0223282	0.136118	0.00363349	0.00190247	No
smoking_initiation	20	61488382	62488382	cg24242082	61448325	COL9A3	TSS200	60948490	61948121	1851	1100	0.805069	0.0235655	0.164645	0.00481749	0.00190245	No
smoking_initiation	10	114878364	115878364	cg19598094	116073949	AFAP1L2	Body	115575963	116573902	1895	566	0.835296	0.0130569	0.147442	0.00230284	0.00190232	No
smoking_initiation	16	69076894	70607394	cg25724357	68967389	TANGO6	Body	68467643	69466819	1683	431	0.846371	0.0205179	0.128105	0.00310365	0.00190224	No
smoking_initiation	11	65061468	66061468	cg10919098	66388426	RBM14	Body	65890597	66875371	821	246	0.02342	0.000570336	0.950951	0.0231561	0.0019022	No
smoking_initiation	7	1370794	2370794	cg13457496	2609648	IQCE	Body	2109821	3109430	2144	550	0.784978	0.0150482	0.194348	0.00372378	0.00190219	No
smoking_initiation	7	3003207	4003207	cg13457496	2609648	IQCE	Body	2109821	3109430	2144	246	0.784978	0.0150482	0.194348	0.00372378	0.00190219	No
smoking_initiation	11	65061468	66061468	cg19568845	66194068	NPAS4	3'UTR	65694383	66692653	1074	577	0.888318	0.0208149	0.0869297	0.00203502	0.00190219	No
smoking_initiation	1	153706358	155533918	cg02632109	153224680	-	-	152724816	153723037	2154	18	0.730818	0.0143821	0.248019	0.00487896	0.00190215	No
smoking_initiation	2	100172408	101172408	cg01651821	99797358	MRPL30|MITD1	TSS1500|1stExon	99297607	100296415	1645	229	0.861969	0.0252607	0.107713	0.00315472	0.00190214	No
smoking_initiation	14	77029375	78029375	cg02912956	78457698	-	-	77958202	78957654	3057	206	0.724104	0.0170023	0.251097	0.00589397	0.00190212	No
smoking_initiation	16	89108702	90108702	cg16445596	90075204	DBNDD1	Body	90000044	90174092	329	244	0.812668	0.00790658	0.175814	0.00170862	0.00190204	No
smoking_initiation	9	133834588	135407263	cg03490228	135526929	DDX31	Body	135030039	136023262	1907	753	0.795731	0.0133212	0.185935	0.0031108	0.00190202	No
smoking_initiation	15	77525464	78525464	cg06427534	77517486	LINC00597|PEAK1	Body|5'UTR	77017758	78017361	1654	912	0.860018	0.0208706	0.114434	0.00277515	0.00190198	No
smoking_initiation	18	72035282	73035282	cg08273828	71933649	CYB5A	Body	71434228	72433342	2272	803	0.785946	0.0237071	0.182929	0.00551593	0.00190189	No
smoking_initiation	18	31196075	32196075	cg26428150	32278086	DTNA	5'UTR	31782558	32776178	1696	696	0.855782	0.0191359	0.120488	0.00269228	0.00190187	No
smoking_initiation	3	156893770	159548333	cg27400205	159557493	SCHIP1|IQCJ-SCHIP1	TSS200|Body	159058211	160053532	1678	687	0.0216987	0.000346574	0.96071	0.0153427	0.00190175	No
smoking_initiation	3	80825861	81825861	cg03953749	81887888	-	-	81389525	82386722	1590	614	0.830188	0.023303	0.14066	0.00394638	0.00190175	No
smoking_initiation	3	82235792	86649109	cg03953749	81887888	-	-	81389525	82386722	1590	294	0.830188	0.023303	0.14066	0.00394638	0.00190175	No
smoking_initiation	11	72809393	73809393	cg12008643	73104585	RELT	Body	72605382	73604360	1373	1244	0.872293	0.0304066	0.0921869	0.00321157	0.00190173	No
smoking_initiation	22	42198430	43198430	cg02560754	41910432	ACO2	Body	41411804	42410419	1642	396	0.853213	0.0209165	0.121004	0.00296451	0.00190171	No
smoking_initiation	10	114878364	115878364	cg13206028	114780354	TCF7L2	Body	114280702	115280262	1390	605	0.876572	0.0224936	0.0965566	0.00247582	0.00190161	No
smoking_initiation	11	32456492	33456492	cg22975913	32457727	WIT1|WT1	TSS1500|Body	31958202	32956620	2293	1217	0.791242	0.0226318	0.179103	0.00512097	0.00190157	No
smoking_initiation	22	45942288	46942288	cg08227926	46731261	TRMU	TSS200	46233364	47230553	1759	838	0.839782	0.0155754	0.140144	0.00259734	0.00190155	No
smoking_initiation	5	86303812	89371745	cg04195581	85914155	COX7C	Body	85414354	86414022	2023	189	0.803932	0.0152202	0.175623	0.00332303	0.00190153	No
smoking_initiation	4	136974783	137974783	cg22629015	138433217	-	-	137933239	138933074	2833	253	0.153132	0.00276488	0.827267	0.0149349	0.0019015	No
smoking_initiation	2	102926177	105131814	cg22148388	102508502	MAP4K4	3'UTR	102008942	103007692	2563	340	2.87e-34	4.02e-36	0.984321	0.0137776	0.00190149	Yes
smoking_initiation	2	124205	1124205	cg01112527	1479810	TPO	Body	979826	1979505	3428	558	0.73986	0.0156629	0.237548	0.00502702	0.00190136	No
smoking_initiation	19	50629745	51629745	cg23074703	50392917	IL4I1	3'UTR	49893537	50892062	1389	373	0.00457581	4.29e-05	0.984245	0.00923506	0.00190131	No
smoking_initiation	19	3974725	4974725	cg26746037	3821359	ZFR2	Body	3327928	4320569	1130	358	0.559754	0.00642238	0.427025	0.0048976	0.00190126	No
smoking_initiation	11	32456492	33456492	cg01976590	32502987	-	-	32003002	32996805	2229	1244	0.374788	0.0107475	0.595489	0.0170745	0.00190125	No
smoking_initiation	7	1370794	2370794	cg17226348	2566534	LFNG	Body	2067593	3066293	2164	645	0.801212	0.0224823	0.169646	0.00475845	0.00190121	No
smoking_initiation	7	3003207	4003207	cg17226348	2566534	LFNG	Body	2067593	3066293	2164	171	0.801212	0.0224823	0.169646	0.00475845	0.00190121	No
smoking_initiation	18	31196075	32196075	cg11121337	32396951	DTNA	TSS1500|Body	31897549	32895994	1800	588	0.785332	0.0188278	0.1894	0.00453883	0.0019012	No
smoking_initiation	3	52386605	54266212	cg04130952	51998051	PCBP4	TSS1500|5'UTR	51498280	52497778	742	50	0.895744	0.0236006	0.0767344	0.00201985	0.00190119	No
smoking_initiation	16	89108702	90108702	cg20248748	90014251	DEF8	TSS1500	90000044	90174092	329	244	0.890801	0.00866674	0.0976829	0.000948471	0.00190118	No
smoking_initiation	12	111404371	113118346	cg19364879	111807000	FAM109A	TSS200	111308007	112306919	810	595	0.90924	0.0227839	0.0644613	0.00161338	0.00190118	No
smoking_initiation	1	7291461	8984823	cg17947221	7641358	CAMTA1	Body	7141513	8140693	2125	1884	0.816694	0.0215805	0.155712	0.00411266	0.00190114	No
smoking_initiation	9	133834588	135407263	cg01909921	135854246	GFI1B	5'UTR	135354742	136349643	2273	160	0.681175	0.0120662	0.299553	0.00530431	0.00190112	No
smoking_initiation	20	61488382	62488382	cg24414928	61437268	OGFR|OGFR-AS1	TSS1500|Body	60942493	61900305	1837	1072	0.0356341	0.00104314	0.93408	0.0273421	0.00190099	No
smoking_initiation	12	111404371	113118346	cg04990157	111219575	-	-	110722632	111718417	1011	139	0.89834	0.0259043	0.0717866	0.00206812	0.00190087	No
smoking_initiation	10	102686838	105665256	cg18385447	106027915	GSTO2	TSS1500	105528704	106527707	1697	276	0.832017	0.0229615	0.139279	0.00384184	0.00190085	No
smoking_initiation	10	105960460	107607903	cg18385447	106027915	GSTO2	TSS1500	105528704	106527707	1697	923	0.832017	0.0229615	0.139279	0.00384184	0.00190085	No
smoking_initiation	7	3003207	4003207	cg16956686	4304779	SDK1	Body	3805412	4804720	2248	299	0.563197	0.0107356	0.416235	0.00793232	0.00190078	No
smoking_initiation	11	65061468	66061468	cg02025157	66112659	BRMS1	TSS200	65614704	66610645	1064	634	0.896357	0.0212772	0.0786009	0.00186388	0.00190078	No
smoking_initiation	3	63734307	64734307	cg26812733	63952102	ATXN7	TSS1500|Body	63453647	64451588	2227	1314	0.800252	0.0161379	0.178119	0.00359005	0.00190073	No
smoking_initiation	9	137489785	138489785	cg13731808	138250282	-	-	137753509	138748802	2197	1703	0.707665	0.0142895	0.270681	0.00546382	0.0019007	No
smoking_initiation	19	3974725	4974725	cg27270830	5244098	PTPRS	Body	4744642	5743824	1878	521	0.835549	0.022058	0.13688	0.00361166	0.00190065	No
smoking_initiation	10	102686838	105665256	cg19038917	106014565	GSTO1	TSS200	105515412	106514280	1719	318	0.849891	0.0229684	0.121947	0.00329373	0.00190058	No
smoking_initiation	10	105960460	107607903	cg19038917	106014565	GSTO1	TSS200	105515412	106514280	1719	903	0.849891	0.0229684	0.121947	0.00329373	0.00190058	No
smoking_initiation	9	137489785	138489785	cg09496201	137823284	-	-	137323948	138321681	2279	1969	0.801768	0.0169677	0.175648	0.0037153	0.00190056	No
smoking_initiation	20	24695509	25695509	cg21206442	24632854	SYNDIG1	Body	24132891	25132646	2592	1345	0.795018	0.0240281	0.173803	0.00525099	0.00190054	No
smoking_initiation	2	137071174	138807575	cg10136008	138721566	HNMT	TSS1500	138221920	139219971	2068	1402	0.810293	0.0221496	0.161251	0.00440595	0.0019004	No
smoking_initiation	12	120583279	121583279	cg25190802	120087583	-	-	119587721	120587226	1901	4	0.717765	0.0200787	0.253175	0.00708039	0.00190031	No
smoking_initiation	12	111404371	113118346	cg18477928	111638391	CUX2	Body	111138558	112136583	897	404	0.893128	0.0228205	0.0801065	0.00204492	0.00190031	No
smoking_initiation	10	102686838	105665256	cg07488549	106052976	GSTO2	Body	105555131	106551929	1719	233	0.867306	0.0252933	0.102513	0.00298769	0.0019003	No
smoking_initiation	10	105960460	107607903	cg07488549	106052976	GSTO2	Body	105555131	106551929	1719	988	0.867306	0.0252933	0.102513	0.00298769	0.0019003	No
smoking_initiation	5	169799916	170799916	cg00483219	169699120	LCP2	Body	169199323	170198911	2458	930	0.34911	0.00414878	0.63727	0.00757134	0.00190029	No
smoking_initiation	9	137489785	138489785	cg13033964	137634551	COL5A1	Body	137144852	138134349	2144	1567	0.766016	0.0143103	0.213782	0.00399187	0.00190006	No
smoking_initiation	12	55974480	56974480	cg11840804	57388184	GPR182	TSS200	56889105	57887130	1352	168	0.84621	0.0220114	0.126588	0.00329088	0.0019	No
smoking_initiation	11	85480958	86480958	cg18020491	85436702	SYTL2	Body	84936719	85935945	1646	1037	9.39e-07	1.75e-06	0.348763	0.649335	0.00189996	Yes
smoking_initiation	12	111404371	113118346	cg09737793	111749005	CUX2	Body	111251102	112248269	796	479	0.894833	0.0218017	0.0795295	0.00193575	0.0018999	No
smoking_initiation	17	77290135	78290135	cg21811911	77923275	TBC1D16	Body	77423753	78422911	1606	1363	0.817311	0.0303777	0.145023	0.00538832	0.00189988	No
smoking_initiation	11	72809393	73809393	cg16043757	73126347	FAM168A	Body	72629946	73626015	1424	1312	0.861729	0.0301658	0.102615	0.00359027	0.00189988	No
smoking_initiation	3	161261866	162261866	cg10556092	161162415	LOC101243545	Body	160662799	161661750	2317	1092	0.828334	0.0204327	0.145741	0.00359312	0.00189986	No
smoking_initiation	2	62408877	63916606	cg04135861	62115680	CCT4	1stExon|5'UTR	61615763	62615263	1733	364	0.829146	0.0146695	0.151604	0.00268033	0.00189983	No
smoking_initiation	10	36134124	37134124	cg22385555	36901503	-	-	36401890	37399940	2523	1939	0.660312	0.0196479	0.308949	0.00919101	0.00189972	No
smoking_initiation	3	55488394	56488394	cg20631086	55398000	-	-	54898472	55897705	2640	912	0.728183	0.0191453	0.244349	0.0064225	0.0018997	No
smoking_initiation	15	63398709	64398709	cg12302829	63341214	TPM1	Body	62841910	63840539	2135	901	0.809838	0.0190171	0.165364	0.00388128	0.00189967	No
smoking_initiation	22	42198430	43198430	cg13450954	43343275	PACSIN2	TSS1500|5'UTR	42843851	43842482	2574	980	0.00122775	1.68e-05	0.983412	0.013444	0.00189963	No
smoking_initiation	6	158382320	159382320	cg22772771	159420466	RSPH3	1stExon	158920898	159920432	2862	1380	0.715148	0.0184311	0.257877	0.00664424	0.00189954	No
smoking_initiation	2	100172408	101172408	cg15874753	101482426	NPAS2	5'UTR	100982527	101981794	2505	603	0.00045823	7.24e-06	0.982115	0.0155203	0.00189948	No
smoking_initiation	3	63734307	64734307	cg25490800	63847223	THOC7	Body	63347239	64347195	2278	1115	0.751623	0.01542	0.226415	0.00464314	0.00189945	No
smoking_initiation	3	55488394	56488394	cg01090944	55076671	CACNA2D3	Body	54577619	55576549	2438	169	0.758317	0.0185619	0.215938	0.00528378	0.00189944	No
smoking_initiation	10	125180419	126180419	cg02733432	126379645	FAM53B	Body	125919795	126877797	2220	574	0.817745	0.0197772	0.156789	0.00379004	0.00189943	No
smoking_initiation	20	61488382	62488382	cg08799666	61732802	HAR1A|HAR1B	Body	61275064	62232342	1932	1584	0.788192	0.022198	0.182571	0.00513989	0.00189935	No
smoking_initiation	11	63633552	64633552	cg26204322	64018687	PLCB3	TSS1500	63523838	64518530	1136	991	5.36e-19	4.41e-19	0.547594	0.450507	0.0018993	Yes
smoking_initiation	7	3003207	4003207	cg22143209	4254977	SDK1	Body	3755275	4750099	2257	365	0.771405	0.0154089	0.207151	0.00413596	0.00189922	No
smoking_initiation	19	3974725	4974725	cg10151741	5340810	PTPRS	1stExon|5'UTR	4846100	5840786	1671	240	0.849565	0.0213152	0.124109	0.00311194	0.00189922	No
smoking_initiation	19	3974725	4974725	cg20559657	5294196	PTPRS	5'UTR	4795647	5792474	1769	371	0.832045	0.0213774	0.141057	0.00362222	0.00189921	No
smoking_initiation	3	52386605	54266212	cg09612418	51910664	IQCF5	TSS1500	51411581	52409421	765	14	0.909011	0.0219219	0.0655886	0.00157985	0.00189915	No
smoking_initiation	12	49452394	50452394	cg04320984	50396859	RACGAP1	Body	49897732	50896728	1164	638	0.0806794	0.00099216	0.905298	0.0111311	0.00189902	No
smoking_initiation	11	63633552	64633552	cg01207931	64692012	PPP2R5B	TSS200	64192152	65190379	950	378	0.905005	0.0198691	0.0716553	0.00157127	0.001899	No
smoking_initiation	11	65061468	66061468	cg01207931	64692012	PPP2R5B	TSS200	64192152	65190379	950	77	0.905005	0.0198691	0.0716553	0.00157127	0.001899	No
smoking_initiation	2	32308804	33308804	cg20541120	33151749	LOC285045|LOC100271832	TSS1500|Body	32651792	33651503	2144	1361	4.34e-21	1.52e-22	0.96428	0.0338215	0.00189899	Yes
smoking_initiation	1	236372829	238352083	cg04027302	236685524	LGALS8	TSS1500|5'UTR	236185707	237182317	2845	2509	0.707558	0.019874	0.263276	0.00739305	0.00189891	No
smoking_initiation	17	77290135	78290135	cg12780873	77454278	HRNBP3	5'UTR	76955148	77953453	1654	977	0.685962	0.0247987	0.277317	0.0100236	0.0018989	No
smoking_initiation	2	80499398	81499398	cg22553452	80163793	CTNNA2	Body	79663807	80661493	2080	209	0.767391	0.014707	0.211943	0.00405998	0.00189886	No
smoking_initiation	20	53962393	54962393	cg17241353	53868015	-	-	53369730	54367821	2271	977	0.79641	0.0199817	0.177264	0.00444561	0.00189879	No
smoking_initiation	1	236372829	238352083	cg24591034	236188140	NID1	Body	235689182	236687782	2220	1058	0.520763	0.00957602	0.459318	0.00844425	0.00189868	No
smoking_initiation	18	31196075	32196075	cg10041681	32390235	DTNA	Body	31890504	32889589	1803	598	0.815921	0.0195438	0.158834	0.00380268	0.00189865	No
smoking_initiation	2	224972985	226832033	cg05209518	227288518	-	-	226790407	227788198	1940	62	0.77968	0.0111763	0.204319	0.00292689	0.00189862	No
smoking_initiation	11	63633552	64633552	cg05493358	65059873	POLA2	Body	64559898	65558997	1187	67	0.901515	0.0326989	0.0616535	0.00223434	0.0018986	No
smoking_initiation	11	65061468	66061468	cg05493358	65059873	POLA2	Body	64559898	65558997	1187	625	0.901515	0.0326989	0.0616535	0.00223434	0.0018986	No
smoking_initiation	6	52395230	53395230	cg02751745	52532536	LOC730101	Body	52032641	53031470	2263	1309	0.00313779	0.0087603	0.260084	0.726119	0.0018985	No
smoking_initiation	5	172788534	173788534	cg05519349	173729280	-	-	173229741	174229112	2588	1484	0.738242	0.0249088	0.227284	0.00766685	0.00189849	No
smoking_initiation	6	163307748	164307748	cg00931179	163835582	QKI	TSS200	163337823	164334696	2758	2681	0.765285	0.0214097	0.205656	0.00575154	0.00189843	No
smoking_initiation	10	125180419	126180419	cg05214567	125814029	CHST15	5'UTR	125315015	126313310	2328	1703	0.801076	0.0177782	0.175357	0.00388978	0.00189843	No
smoking_initiation	12	132880790	133880790	cg26725076	132569963	EP400NL	Body	132070012	133069894	1219	152	8.39e-07	5.19e-09	0.991966	0.00613506	0.00189842	Yes
smoking_initiation	22	42198430	43198430	cg08075329	42016431	XRCC6|PPPDE2	TSS1500|Body	41516608	42516420	1608	583	0.849637	0.021396	0.123949	0.00311946	0.00189837	No
smoking_initiation	9	137489785	138489785	cg03462051	137979396	OLFM1	TSS200|Body	137479443	138478945	2239	2209	0.793081	0.0167052	0.184433	0.00388293	0.00189837	No
smoking_initiation	1	179283167	180283167	cg06837040	180530353	-	-	180030532	181030115	1972	575	0.767659	0.0144478	0.212006	0.00398819	0.00189835	No
smoking_initiation	2	100172408	101172408	cg10335659	99757356	TSGA10|C2orf15	TSS1500|5'UTR	99257659	100257175	1602	126	0.866138	0.0221272	0.107102	0.00273424	0.00189832	No
smoking_initiation	5	172788534	173788534	cg04747834	173584113	-	-	173084783	174083857	2653	1828	0.7914	0.0270601	0.173704	0.0059375	0.00189827	No
smoking_initiation	6	163307748	164307748	cg16066235	164169838	-	-	163677027	164669792	2807	1729	0.760515	0.0221437	0.209349	0.00609368	0.00189826	No
smoking_initiation	11	32456492	33456492	cg25198356	33132031	CSTF3	Body	32632071	33631996	1859	1585	0.860767	0.0211334	0.113419	0.00278274	0.00189824	No
smoking_initiation	20	53962393	54962393	cg00317805	55375237	-	-	54875335	55873751	2018	103	0.154887	0.00130971	0.834848	0.00705749	0.00189822	No
smoking_initiation	12	132880790	133880790	cg09254264	132891706	GALNT9	Body	132396268	133391612	1445	1033	0.857475	0.0213585	0.116371	0.00289674	0.00189817	No
smoking_initiation	19	3974725	4974725	cg18872783	4594471	-	-	4104938	5094349	1736	1451	0.819404	0.0190613	0.156009	0.00362726	0.0018981	No
smoking_initiation	19	50629745	51629745	cg11833029	51911346	-	-	51412315	52410881	2536	522	0.0476648	0.000414333	0.941838	0.00818517	0.00189806	No
smoking_initiation	7	1370794	2370794	cg05335510	2591432	BRAT1	Body	2091571	3090282	2152	594	0.791663	0.0190661	0.182968	0.00440462	0.00189804	No
smoking_initiation	7	3003207	4003207	cg05335510	2591432	BRAT1	Body	2091571	3090282	2152	210	0.791663	0.0190661	0.182968	0.00440462	0.00189804	No
smoking_initiation	16	24227064	25851633	cg07807497	25845025	HS3ST4	Body	25345692	26344949	2747	1325	0.763841	0.0178308	0.211495	0.00493517	0.00189799	No
smoking_initiation	19	3974725	4974725	cg13517826	5039857	KDM4B	Body	4540429	5538621	1877	758	0.844667	0.0229025	0.127089	0.00344402	0.00189781	No
smoking_initiation	6	155931856	156931856	cg05466469	157278622	ARID1B	Body	156778660	157693920	1112	296	0.852554	0.0114816	0.132287	0.00177965	0.00189776	No
smoking_initiation	6	157238258	158238258	cg05466469	157278622	ARID1B	Body	156778660	157693920	1112	371	0.852554	0.0114816	0.132287	0.00177965	0.00189776	No
smoking_initiation	22	42198430	43198430	cg03889414	41744502	ZC3H7B	Body	41245457	42244212	1420	78	0.866127	0.0200396	0.109407	0.00252944	0.00189766	No
smoking_initiation	4	143010148	144010148	cg00561562	144435738	SMARCA5	Body	143935933	144934585	2755	136	0.79825	0.0182776	0.177512	0.0040626	0.00189766	No
smoking_initiation	10	102686838	105665256	cg20198867	105532063	SH3PXD2A	Body	105033015	106031976	1654	1020	0.0752976	0.00305829	0.88385	0.0358966	0.0018975	No
smoking_initiation	10	105960460	107607903	cg20198867	105532063	SH3PXD2A	Body	105033015	106031976	1654	136	0.0752976	0.00305829	0.88385	0.0358966	0.0018975	No
smoking_initiation	17	7303118	8303118	cg04253816	7245326	ACAP1	Body	6745428	7745298	1592	812	0.811422	0.0166231	0.166645	0.00341206	0.00189743	No
smoking_initiation	17	7303118	8303118	cg24825722	7121848	ACADVL|DLG4	TSS1500|Body	6625385	7621777	1713	638	0.834447	0.0181034	0.142464	0.00308886	0.00189738	No
smoking_initiation	15	98704101	99704101	cg02571311	99813283	LRRC28	Body	99313944	100312572	2147	903	1.11e-05	1.22e-07	0.987181	0.0109109	0.00189729	Yes
smoking_initiation	10	8303551	9303551	cg13409449	8097354	GATA3	5'UTR	7598029	8596776	2973	1002	0.774149	0.0202139	0.198557	0.00518265	0.00189728	No
smoking_initiation	3	52386605	54266212	cg21239224	51997689	PCBP4	TSS1500|5'UTR	51498280	52494588	741	49	0.900123	0.0237055	0.0723697	0.00190402	0.00189726	No
smoking_initiation	1	38257237	39257237	cg16338283	38496822	-	-	37998578	38995476	1794	1293	0.831095	0.0240526	0.138936	0.00401903	0.00189725	No
smoking_initiation	17	26823322	27823322	cg26096984	28089731	SSH2	TSS1500|Body	27591325	28589478	1100	399	0.837246	0.0132291	0.145333	0.00229447	0.0018972	No
smoking_initiation	11	63633552	64633552	cg15194222	64889510	FAU|MRPL49	TSS1500|5'UTR	64391909	65387378	955	160	0.886604	0.0160293	0.093776	0.00169352	0.00189713	No
smoking_initiation	11	65061468	66061468	cg15194222	64889510	FAU|MRPL49	TSS1500|5'UTR	64391909	65387378	955	300	0.886604	0.0160293	0.093776	0.00169352	0.00189713	No
smoking_initiation	15	73548768	74548768	cg21970863	74900200	CLK3	TSS1500	74401700	75399954	1115	115	0.393666	0.00339563	0.595903	0.00513816	0.00189708	No
smoking_initiation	10	125180419	126180419	cg13220109	126150491	LHPP	1stExon	125654919	126650065	1907	849	0.826922	0.0206078	0.146914	0.00365937	0.00189706	No
smoking_initiation	17	77290135	78290135	cg18045515	77751069	CBX2	TSS1500	77251304	78250873	1876	1713	0.814089	0.0307854	0.147647	0.00558151	0.00189704	No
smoking_initiation	2	161601261	163302993	cg03249045	161148104	RBMS1	Body	160648786	161647839	2200	206	0.725481	0.0189216	0.247253	0.00644683	0.00189698	No
smoking_initiation	6	26754967	30729306	cg20927242	29692011	HLA-F	Body	29192953	30191826	7254	7254	1.55e-19	6.12e-20	0.714932	0.283171	0.00189687	Yes
smoking_initiation	6	26754967	30729306	cg02945359	29694676	LOC285830|HLA-F	Body	29195011	30194531	7256	7256	1.51e-24	5.96e-25	0.715093	0.28301	0.00189686	Yes
smoking_initiation	2	202343875	203343875	cg22981993	202484029	ALS2CR11	TSS200	201985361	202983944	1904	1283	0.83718	0.0287534	0.127783	0.00438686	0.00189677	No
smoking_initiation	10	114878364	115878364	cg10607059	114709760	TCF7L2	TSS1500	114210893	115209702	1333	475	0.866362	0.0188309	0.11051	0.00240011	0.00189675	No
smoking_initiation	10	125180419	126180419	cg03337230	126028775	-	-	125528873	126524046	1858	997	0.840765	0.0212306	0.132757	0.00335042	0.00189674	No
smoking_initiation	9	137489785	138489785	cg17516242	137998205	OLFM1	Body	137498664	138497892	2223	2209	0.817062	0.0171133	0.160567	0.00336116	0.00189663	No
smoking_initiation	5	30342054	31342054	cg04610286	31657215	-	-	31158411	32157088	2136	328	0.792103	0.0270269	0.17307	0.00590333	0.00189663	No
smoking_initiation	20	61488382	62488382	cg01699217	61638488	BHLHE23	TSS200	61141981	62138189	1933	1435	0.819965	0.022569	0.151404	0.00416538	0.00189658	No
smoking_initiation	3	113647927	114647927	cg11921736	113160437	WDR52	TSS200	112661186	113659549	2063	13	0.256901	0.00201949	0.73342	0.0057635	0.00189653	No
smoking_initiation	22	37897797	38897797	cg03301332	37731494	-	-	37232968	38231363	1870	578	0.695675	0.0243037	0.268738	0.00938659	0.00189651	No
smoking_initiation	1	17936657	18936657	cg02289752	17998265	ARHGEF10L	Body	17500227	18498113	2290	1219	0.771333	0.0261946	0.19399	0.00658605	0.00189643	No
smoking_initiation	22	42198430	43198430	cg03368468	41992172	-	-	41492653	42492104	1579	514	0.864775	0.0217558	0.108837	0.00273621	0.0018964	No
smoking_initiation	22	37897797	38897797	cg06408776	37413588	TST	Body	36913984	37912721	1877	43	0.0761701	0.00112514	0.907407	0.0134018	0.00189638	No
smoking_initiation	4	143010148	144010148	cg19204983	144290973	GAB1	Body	143791716	144790501	2509	411	0.788833	0.0188677	0.185957	0.00444592	0.00189638	No
smoking_initiation	19	3974725	4974725	cg25863502	4402108	CHAF1A	TSS1500	3910961	4902028	1446	1392	0.601119	0.00783464	0.384145	0.00500484	0.00189637	No
smoking_initiation	4	67517710	68517710	cg25780972	68864551	TMPRSS11GP	TSS1500	68365018	69363731	2025	394	1.19e-08	1.49e-10	0.985779	0.0123244	0.00189634	Yes
smoking_initiation	3	175218927	176218927	cg17095685	174841409	NAALADL2	Body	174341719	175341317	2926	351	0.180718	0.00322198	0.799905	0.0142595	0.00189634	No
smoking_initiation	2	161601261	163302993	cg18729493	161244580	RBMS1	Body	160745203	161744199	2277	548	0.78328	0.0205628	0.189294	0.00496749	0.00189633	No
smoking_initiation	22	42198430	43198430	cg17205877	41842716	TOB2	1stExon|5'UTR	41343354	42341308	1518	223	0.862508	0.0201387	0.112825	0.00263245	0.00189628	No
smoking_initiation	5	169799916	170799916	cg25629500	171275746	-	-	170775975	171773856	1950	63	0.815549	0.0239978	0.154026	0.00453037	0.00189628	No
smoking_initiation	19	3974725	4974725	cg22802746	4717348	DPP9	Body	4218280	5216248	1851	1306	0.83309	0.0187512	0.143045	0.00321775	0.00189609	No
smoking_initiation	16	9673748	10673748	cg04382468	11110746	CLEC16A	Body	10610797	11602785	2776	160	0.593769	0.00993803	0.387907	0.00649058	0.00189597	No
smoking_initiation	5	172788534	173788534	cg05430906	173472558	HMP19	TSS200	172972817	173972294	2687	2125	0.787397	0.0270505	0.177559	0.00609802	0.00189594	No
smoking_initiation	10	125180419	126180419	cg00529978	126376995	FAM53B	Body	125919795	126875920	2218	574	0.821322	0.0198598	0.15322	0.003703	0.00189585	No
smoking_initiation	2	32308804	33308804	cg27117439	33151557	LOC285045|LOC100271832	TSS1500|Body	32651792	33651503	2144	1361	1.53e-29	5.38e-31	0.964283	0.0338216	0.0018958	Yes
smoking_initiation	6	163307748	164307748	cg04429417	163850011	QKI	Body	163350654	164349801	2765	2657	0.785035	0.021968	0.185901	0.00520026	0.00189574	No
smoking_initiation	19	3974725	4974725	cg27555525	5237619	PTPRS	Body	4742465	5736372	1870	522	0.836171	0.0220409	0.136301	0.00359092	0.00189572	No
smoking_initiation	6	155931856	156931856	cg00087645	157040279	-	-	156540417	157501515	1510	696	0.854063	0.014785	0.127058	0.00219765	0.0018957	No
smoking_initiation	6	157238258	158238258	cg00087645	157040279	-	-	156540417	157501515	1510	369	0.854063	0.014785	0.127058	0.00219765	0.0018957	No
smoking_initiation	3	175218927	176218927	cg08076814	175326825	NAALADL2	Body	174826863	175826797	2565	1376	2.36e-06	1.72e-07	0.930529	0.0675727	0.00189565	Yes
smoking_initiation	6	26754967	30729306	cg01405582	29692365	HLA-F	Body	29192953	30191826	7254	7254	2.68e-20	1.06e-20	0.714933	0.283171	0.00189565	Yes
smoking_initiation	2	161601261	163302993	cg05652485	161233870	RBMS1	Body	160734014	161733409	2279	525	0.756819	0.0199756	0.21562	0.00568922	0.00189565	No
smoking_initiation	2	29013404	30013404	cg23086654	28692049	-	-	28192105	29191749	1984	395	0.822538	0.0192015	0.152799	0.00356508	0.00189565	No
smoking_initiation	7	1370794	2370794	cg25428297	1022841	CYP2W1	1stExon|5'UTR	661677	1509049	1667	118	0.00164804	5.52e-05	0.964124	0.0322768	0.00189564	No
smoking_initiation	17	7303118	8303118	cg13181928	6947323	SLC16A11	TSS200	6449085	7447064	1941	389	0.788895	0.0189625	0.185783	0.00446372	0.00189557	No
smoking_initiation	2	29013404	30013404	cg26163057	29038601	SPDYA	TSS1500|5'UTR	28539519	29537115	2276	1275	0.735694	0.0153051	0.242071	0.00503406	0.00189546	No
smoking_initiation	3	146606319	148216635	cg07447194	148711966	GYG1	Body	148212423	149211699	2290	12	0.771387	0.0207732	0.200546	0.00539873	0.00189545	No
smoking_initiation	3	149043102	150043102	cg07447194	148711966	GYG1	Body	148212423	149211699	2290	462	0.771387	0.0207732	0.200546	0.00539873	0.00189545	No
smoking_initiation	1	236372829	238352083	cg27631057	236651140	-	-	236151276	237151125	2850	2457	0.762663	0.0214385	0.208154	0.0058493	0.00189543	No
smoking_initiation	5	172788534	173788534	cg20762681	173044411	BOD1	TSS1500	172544744	173543741	2480	1989	0.785998	0.0259812	0.180172	0.00595369	0.00189534	No
smoking_initiation	1	17936657	18936657	cg20800359	17736552	RCC2	Body|ExonBnd	17237403	18236459	2164	525	0.189398	0.00157827	0.80046	0.00666843	0.00189533	No
smoking_initiation	5	154339646	155339646	cg00624617	153852554	-	-	153352606	154352222	2071	29	0.809981	0.0160744	0.168704	0.00334609	0.0018952	No
smoking_initiation	9	137489785	138489785	cg14290170	138136674	-	-	137636790	138635932	2326	1966	0.788918	0.0170135	0.188118	0.00405499	0.00189505	No
smoking_initiation	2	100172408	101172408	cg07508006	100097005	REV1	5'UTR	99597976	100596865	1662	697	0.891171	0.0369112	0.0672394	0.00278308	0.00189503	No
smoking_initiation	17	77290135	78290135	cg26714299	77284396	RBFOX3	5'UTR	76784781	77784268	1631	679	0.772758	0.0242213	0.195015	0.00611066	0.00189503	No
smoking_initiation	1	38257237	39257237	cg04080261	38423347	SF3A3	3'UTR	37923829	38923130	1818	1194	0.806834	0.0233049	0.163252	0.00471354	0.00189498	No
smoking_initiation	8	8208714	11263655	cg07277962	11701719	CTSB	3'UTR	11202154	11894717	2180	173	0.136266	0.00565165	0.822093	0.0340946	0.00189497	No
smoking_initiation	11	63633552	64633552	cg24646503	64692208	PPP2R5B	1stExon|5'UTR	64193048	65190379	949	377	0.894828	0.0196441	0.0818383	0.0017947	0.00189497	No
smoking_initiation	11	65061468	66061468	cg24646503	64692208	PPP2R5B	1stExon|5'UTR	64193048	65190379	949	77	0.894828	0.0196441	0.0818383	0.0017947	0.00189497	No
smoking_initiation	20	61488382	62488382	cg01349621	61165941	C20orf166	Body	60667361	61665921	1738	410	0.771003	0.0217662	0.199701	0.00563586	0.00189486	No
smoking_initiation	20	61488382	62488382	cg21627218	61591514	SLC17A9	Body	61141981	62091494	1851	1353	0.828115	0.0222376	0.14389	0.00386204	0.00189485	No
smoking_initiation	6	26754967	30729306	cg21863888	31127173	CCHCR1|TCF19	TSS1500|5'UTR	30627216	31626013	10109	286	1.24e-09	1.67e-09	0.425803	0.572302	0.00189475	Yes
smoking_initiation	3	63734307	64734307	cg14753571	64347831	-	-	63849043	64846996	1962	1724	0.859013	0.020237	0.116122	0.00273376	0.00189473	No
smoking_initiation	5	172788534	173788534	cg26817086	173285792	-	-	172789136	173785269	2657	2657	0.737557	0.0249782	0.227855	0.00771467	0.00189463	No
smoking_initiation	19	3974725	4974725	cg04693399	4909447	UHRF1	TSS200|TSS1500	4409756	5408606	1950	1037	0.758801	0.017687	0.216571	0.00504621	0.00189463	No
smoking_initiation	11	72809393	73809393	cg21792144	73498894	MRPL48	TSS200	72999064	73998512	1651	1443	0.160368	0.00594345	0.80207	0.029724	0.0018946	No
smoking_initiation	2	62408877	63916606	cg04756235	64119620	-	-	63619632	64619247	1708	461	0.820486	0.0149258	0.159789	0.00290488	0.0018946	No
smoking_initiation	3	63734307	64734307	cg08274057	63814501	C3orf49	Body	63314568	64312635	2322	1056	0.772718	0.0159269	0.205232	0.00422825	0.00189454	No
smoking_initiation	19	17960956	18960956	cg20733663	18109226	KCNN1	3'UTR	17609396	18606656	1597	1034	0.000131801	6.6e-06	0.950407	0.0475604	0.00189451	No
smoking_initiation	1	41276623	42276623	cg22381248	42003713	HIVEP3	Body	41503820	42503533	1891	1521	0.198394	0.0221797	0.699349	0.0781824	0.0018945	No
smoking_initiation	2	137071174	138807575	cg10083465	138710901	-	-	138211060	139210886	2056	1410	0.824496	0.0226412	0.146935	0.00403304	0.00189449	No
smoking_initiation	10	114878364	115878364	cg05120428	116109825	AFAP1L2	Body	115611877	116609576	1941	528	0.752211	0.011776	0.230511	0.00360681	0.00189448	No
smoking_initiation	10	125180419	126180419	cg02698338	126138800	NKX1-2	TSS1500	125642428	126638226	1893	850	0.82282	0.0204429	0.15109	0.00375194	0.00189448	No
smoking_initiation	11	65061468	66061468	cg12782654	66085299	CD248	TSS1500	65586485	66583779	1103	679	0.885324	0.0218981	0.088692	0.00219186	0.00189442	No
smoking_initiation	6	99847745	101829173	cg21036431	99964114	USP45	TSS1500	99464409	100463473	2720	1678	8.07e-32	3.07e-31	0.20749	0.790615	0.00189438	Yes
smoking_initiation	18	40814171	41814171	cg12053284	40857256	SYT4	1stExon|5'UTR	40360908	41357141	2190	1304	0.811729	0.0189801	0.163574	0.00382285	0.00189435	No
smoking_initiation	2	112740183	113740183	cg13781913	112712449	MERTK	Body	112250758	113212342	1570	739	0.860259	0.0206899	0.114407	0.00274968	0.00189423	No
smoking_initiation	2	62408877	63916606	cg12574956	64315913	-	-	63816672	64815519	1721	173	0.778356	0.0113161	0.205449	0.00298501	0.00189414	No
smoking_initiation	10	114878364	115878364	cg14657245	115943390	TDRD1	5'UTR	115443395	116443161	2038	970	0.779825	0.020063	0.193248	0.00496989	0.00189406	No
smoking_initiation	3	63734307	64734307	cg09607712	64328459	-	-	63828780	64827988	1938	1742	0.840163	0.0200835	0.134643	0.00321664	0.001894	No
smoking_initiation	2	29013404	30013404	cg10823785	28787446	PLB1	Body	28288020	29287229	2167	673	0.795779	0.018371	0.179807	0.00414904	0.001894	No
smoking_initiation	17	77290135	78290135	cg14365364	77461025	HRNBP3	5'UTR	76961078	77960505	1650	978	0.850714	0.030742	0.112584	0.00406651	0.00189397	No
smoking_initiation	5	172788534	173788534	cg10818423	173198602	-	-	172698790	173697926	2597	2400	0.795892	0.0267412	0.169771	0.00570225	0.00189389	No
smoking_initiation	11	113494505	114494505	cg15720304	114780800	-	-	114281415	115280498	2138	510	0.747347	0.0233861	0.220476	0.00689727	0.00189384	No
smoking_initiation	2	224972985	226832033	cg20210052	227121140	-	-	226623064	227619946	2003	338	0.8012	0.0121964	0.181942	0.00276776	0.00189383	No
smoking_initiation	1	49011424	52273078	cg00819871	48702914	SLC5A9	Body	48203990	49202240	1802	335	0.00111956	1.13e-05	0.987009	0.0099662	0.00189383	No
smoking_initiation	10	36134124	37134124	cg02648060	36915553	-	-	36415605	37413403	2466	1866	0.784488	0.0232082	0.184941	0.00546939	0.00189378	No
smoking_initiation	17	7303118	8303118	cg07011163	6947325	SLC16A11	TSS200	6449085	7447064	1941	389	0.802035	0.0192783	0.172645	0.00414793	0.00189377	No
smoking_initiation	5	172788534	173788534	cg27128739	173005325	LOC285593	TSS1500	172505755	173504909	2495	1928	0.788056	0.0262711	0.177852	0.0059271	0.00189359	No
smoking_initiation	11	45893574	46893574	cg19244380	46612744	AMBRA1	1stExon|5'UTR	46112974	47111806	867	691	0.914663	0.0360072	0.045641	0.00179484	0.00189354	No
smoking_initiation	12	49452394	50452394	cg20346388	49319767	FKBP11	TSS1500	48820934	49819092	1782	493	0.492518	0.00651618	0.492557	0.00651481	0.00189348	No
smoking_initiation	14	58153514	59153514	cg01987659	59489122	-	-	58989516	59988324	2999	238	0.0860101	0.00202026	0.889192	0.020884	0.00189336	Yes
smoking_initiation	22	45942288	46942288	cg12343947	45979548	FBLN1	Body	45480374	46459189	1580	537	1.88e-07	2.72e-09	0.983825	0.0142813	0.00189328	Yes
smoking_initiation	10	114878364	115878364	cg03392954	116060437	AFAP1L2	Body|ExonBnd	115560438	116560147	1903	596	0.789359	0.0122948	0.193442	0.00301109	0.00189318	No
smoking_initiation	22	42198430	43198430	cg06419402	41773436	TEF	Body	41278638	42270844	1456	133	0.826737	0.0192733	0.148634	0.00346313	0.00189314	No
smoking_initiation	10	125180419	126180419	cg25203802	125954830	-	-	125455123	126454248	2063	1264	0.82713	0.020614	0.146709	0.00365443	0.00189309	No
smoking_initiation	11	131598205	132598205	cg24829292	132951838	OPCML	Body	132452044	133451572	2123	345	0.800808	0.021172	0.171592	0.00453472	0.00189297	No
smoking_initiation	12	132880790	133880790	cg09828575	132663675	-	-	132165726	133162204	1220	350	0.576758	0.00392434	0.414606	0.00281914	0.00189296	No
smoking_initiation	9	127573097	128573097	cg09267719	128994316	-	-	128495688	129494303	2065	69	0.777309	0.0197395	0.196081	0.00497751	0.00189291	No
smoking_initiation	10	125180419	126180419	cg17340357	126219867	LHPP	Body	125721260	126719833	2014	762	0.816807	0.0192977	0.158265	0.00373725	0.0018928	No
smoking_initiation	7	90781409	91781409	cg25234123	92205266	FAM133DP|FAM133B	Body	91705274	92704801	1039	138	0.877593	0.0214709	0.0966804	0.00236346	0.00189274	No
smoking_initiation	2	161601261	163302993	cg14665592	161225054	RBMS1	Body	160725139	161724866	2275	504	0.799599	0.0212361	0.172688	0.00458443	0.00189261	No
smoking_initiation	3	63734307	64734307	cg25433554	64053547	PRICKLE2-AS1	TSS200	63553645	64553452	2008	1474	0.7835	0.0156862	0.195019	0.00390252	0.00189259	No
smoking_initiation	10	102686838	105665256	cg09530438	106095350	-	-	105595430	106594321	1716	145	0.85193	0.0253787	0.117306	0.00349261	0.00189255	No
smoking_initiation	10	105960460	107607903	cg09530438	106095350	-	-	105595430	106594321	1716	1073	0.85193	0.0253787	0.117306	0.00349261	0.00189255	No
smoking_initiation	10	114878364	115878364	cg20023578	114709626	TCF7L2	TSS1500	114210893	115209065	1332	474	0.859567	0.0186814	0.117311	0.0025477	0.00189252	No
smoking_initiation	21	40088819	41088819	cg02080796	39678747	-	-	39178806	40178517	2074	155	0.821158	0.0236598	0.148998	0.00429115	0.00189244	No
smoking_initiation	17	43621579	45293283	cg19563671	43224158	HEXIM1	TSS1500	42724371	43723930	1721	204	1.88e-41	1.22e-42	0.937494	0.0606133	0.00189242	Yes
smoking_initiation	15	66976952	67976952	cg11164506	66649558	TIPIN	TSS1500	66150911	67149433	2307	420	0.693001	0.013554	0.285962	0.00559106	0.00189237	No
smoking_initiation	20	24695509	25695509	cg24996328	24894040	-	-	24394141	25393036	2696	2033	0.00206377	8.23e-05	0.957784	0.0381775	0.00189237	No
smoking_initiation	8	8208714	11263655	cg18127003	11614472	GATA4	Body	11114566	11894717	2435	428	8.02e-08	3.84e-09	0.952565	0.0455427	0.00189233	Yes
smoking_initiation	8	8208714	11263655	cg23916205	11614368	GATA4	Body	11114566	11894717	2435	428	5.15e-12	2.46e-13	0.952565	0.0455427	0.0018923	Yes
smoking_initiation	8	8208714	11263655	cg06407417	11614568	GATA4	Body	11115277	11894717	2434	427	2.23e-09	1.07e-10	0.952567	0.0455412	0.00189227	Yes
smoking_initiation	5	172788534	173788534	cg16365064	172984486	-	-	172485040	173484166	2521	1898	0.589576	0.019922	0.37591	0.0127002	0.00189221	No
smoking_initiation	10	13033053	14033053	cg07840237	12755371	CAMK1D	Body	12255657	13255276	2603	594	0.779099	0.0209798	0.192838	0.00519092	0.00189219	No
smoking_initiation	17	7303118	8303118	cg15471503	7097501	DLG4	Body	6597778	7597478	1742	607	0.79696	0.0173424	0.179893	0.0039127	0.00189219	No
smoking_initiation	10	125180419	126180419	cg01073605	126490761	FAM175B	Body	125990791	126990627	2188	403	0.816701	0.0199814	0.157572	0.00385327	0.00189216	No
smoking_initiation	12	111404371	113118346	cg03884572	111521899	CUX2	Body	111022160	112020797	923	343	0.894967	0.0247466	0.0762871	0.00210751	0.00189209	No
smoking_initiation	4	143010148	144010148	cg17277949	144480292	LOC441046	TSS1500	143981240	144979908	2704	33	0.771106	0.0180083	0.204226	0.00476758	0.00189208	No
smoking_initiation	11	72809393	73809393	cg16452169	72789911	FCHSD2	Body	72290138	73287140	1227	540	0.878204	0.0230194	0.0944119	0.00247282	0.001892	No
smoking_initiation	6	158382320	159382320	cg23026228	159739091	-	-	159239315	160238787	2867	443	0.789822	0.0164538	0.18792	0.00391289	0.00189197	No
smoking_initiation	17	7303118	8303118	cg05220510	6982145	CLEC10A	5'UTR	6482668	7480547	1944	467	0.823339	0.0193523	0.151849	0.00356728	0.00189196	No
smoking_initiation	9	127573097	128573097	cg14069306	129000910	-	-	128501879	129500485	2076	63	0.82778	0.020477	0.146235	0.00361556	0.00189193	No
smoking_initiation	10	125180419	126180419	cg18998358	126012213	-	-	125512721	126510118	1913	1058	0.83002	0.021131	0.14331	0.00364656	0.00189192	No
smoking_initiation	13	100046450	101712300	cg27500125	102126794	ITGBL1	Body|5'UTR	101627314	102626423	2689	313	0.0244383	0.000274645	0.96258	0.0108158	0.00189153	No
smoking_initiation	10	8303551	9303551	cg04729913	8094482	FLJ45983	Body	7595282	8594157	2971	997	0.703096	0.0183669	0.269605	0.00704097	0.00189152	No
smoking_initiation	16	9673748	10673748	cg03051141	9659764	-	-	9159774	10159190	3237	1536	0.733806	0.019858	0.238006	0.00643895	0.00189152	No
smoking_initiation	5	133365452	134365452	cg13103465	133837030	-	-	133337503	134336705	1344	1294	1.52e-10	8.2e-12	0.946951	0.0511571	0.00189146	Yes
smoking_initiation	20	61488382	62488382	cg03038835	61810902	-	-	61311402	62310821	2132	1815	0.800946	0.024282	0.167795	0.0050851	0.00189141	No
smoking_initiation	9	137489785	138489785	cg04414026	138195156	-	-	137698504	138692634	2202	1754	0.783012	0.0157396	0.195431	0.00392653	0.00189137	No
smoking_initiation	11	72809393	73809393	cg22050899	72740380	FCHSD2	Body	72240534	73239207	1289	489	0.790894	0.0211982	0.181163	0.0048538	0.00189122	No
smoking_initiation	10	114878364	115878364	cg26380291	114787843	TCF7L2	Body	114288619	115285900	1397	616	0.88394	0.024081	0.0877005	0.00238732	0.00189117	No
smoking_initiation	6	158382320	159382320	cg13862280	159421378	RSPH3	TSS200	158921724	159920952	2866	1379	0.776433	0.0200169	0.196593	0.00506638	0.00189116	No
smoking_initiation	14	58153514	59153514	cg22434786	59537154	-	-	59037245	60036881	3107	204	0.748222	0.0154355	0.229714	0.00473701	0.00189115	No
smoking_initiation	2	29013404	30013404	cg06049354	29236361	FAM179A	Body	28736582	29735999	2634	1963	0.775698	0.0202826	0.196979	0.00514863	0.00189112	No
smoking_initiation	7	1370794	2370794	cg00000155	2590565	BRAT1	Body	2090849	3090282	2155	597	0.805794	0.0204134	0.167656	0.00424538	0.00189108	No
smoking_initiation	7	3003207	4003207	cg00000155	2590565	BRAT1	Body	2090849	3090282	2155	210	0.805794	0.0204134	0.167656	0.00424538	0.00189108	No
smoking_initiation	1	38257237	39257237	cg05336094	38512238	POU3F1	1stExon	38012706	39010828	1793	1304	0.848405	0.0247064	0.121462	0.0035352	0.00189106	No
smoking_initiation	6	157238258	158238258	cg00948114	157745216	C6orf35	1stExon|5'UTR	157245633	158244583	1253	1212	0.882359	0.0151361	0.0989184	0.00169497	0.00189103	No
smoking_initiation	5	172788534	173788534	cg06697488	173314932	CPEB4	TSS1500	172815317	173814918	2619	2539	0.788229	0.026896	0.176948	0.00603593	0.00189099	No
smoking_initiation	12	132880790	133880790	cg10284638	132562125	EP400	Body	132062186	133061081	1228	129	0.163307	0.00100246	0.828714	0.0050852	0.0018909	No
smoking_initiation	20	61488382	62488382	cg25802399	61847276	YTHDF1	1stExon|5'UTR	61347731	62347191	2105	1868	0.818585	0.0263153	0.148439	0.00477002	0.00189078	No
smoking_initiation	1	173604743	175385243	cg14652203	174852553	RABGAP1L	Body	174352587	175352543	1892	1892	0.805111	0.020396	0.16834	0.00426269	0.00189068	No
smoking_initiation	1	7291461	8984823	cg09585616	7440953	CAMTA1	Body	6943720	7940104	2161	1459	0.80775	0.019842	0.166431	0.00408641	0.00189066	No
smoking_initiation	19	3974725	4974725	cg14141710	4869624	-	-	4369944	5367563	1923	1095	0.812818	0.0187833	0.162749	0.00375904	0.0018906	No
smoking_initiation	19	3974725	4974725	cg01433978	4839175	PLIN3	3'UTR	4339922	5338975	1907	1144	0.814681	0.0181849	0.161637	0.00360609	0.00189054	No
smoking_initiation	6	155931856	156931856	cg13107741	155814951	-	-	155315886	156314920	2703	1150	0.769546	0.0137537	0.21104	0.0037699	0.00189046	No
smoking_initiation	17	77290135	78290135	cg03838931	78748233	RPTOR	Body	78248369	79247598	2464	71	0.141389	0.00208406	0.842225	0.0124125	0.0018904	No
smoking_initiation	22	42198430	43198430	cg04540061	41791411	TEF	Body	41291730	42290177	1484	164	0.840933	0.0196065	0.134437	0.00313254	0.0018904	No
smoking_initiation	1	236372829	238352083	cg23109559	236902408	ACTN2	Body	236402790	237402000	2834	2834	0.761025	0.0218571	0.209221	0.00600706	0.00189037	No
smoking_initiation	12	49452394	50452394	cg19108772	50068610	FMNL3	Body	49568666	50568552	1303	1125	0.864918	0.0163198	0.11471	0.00216252	0.00189032	No
smoking_initiation	11	65061468	66061468	cg21027713	66115023	B3GNT1	1stExon|5'UTR	65616443	66610645	1063	633	0.888014	0.0209706	0.0870703	0.00205429	0.00189029	No
smoking_initiation	6	26754967	30729306	cg11576659	29691135	HLA-F	1stExon|5'UTR	29191389	30190640	7253	7253	9.89e-33	3.92e-33	0.714875	0.283235	0.0018902	Yes
smoking_initiation	11	32456492	33456492	cg12766736	32460656	WIT1	Body	31961548	32959118	2291	1219	0.814077	0.0232781	0.156288	0.00446707	0.00189019	No
smoking_initiation	11	65061468	66061468	cg13215078	66188441	NPAS4	TSS200	65689304	66688337	1072	585	0.896217	0.0209854	0.0790581	0.0018493	0.00189019	No
smoking_initiation	1	179283167	180283167	cg10023454	180137918	QSOX1	Body	179637933	180637485	2278	1502	0.799163	0.020452	0.174043	0.00445218	0.00189015	No
smoking_initiation	3	47490500	50681136	cg16923698	47045571	NBEAL2	Body	46545831	47545164	1253	48	0.876489	0.0214924	0.0977339	0.00239464	0.00189006	No
smoking_initiation	2	199023122	200023122	cg24993263	198569719	MARS2	TSS1500	198069854	199069321	1488	119	0.853827	0.0180385	0.123635	0.00261009	0.00189002	No
smoking_initiation	22	42198430	43198430	cg19204001	41757562	-	-	41258144	42256814	1439	109	0.846826	0.0196964	0.128599	0.0029892	0.00189001	No
smoking_initiation	11	63633552	64633552	cg08697310	64739810	C11orf85	TSS1500	64240541	65238872	941	309	0.885947	0.014978	0.0955715	0.00161386	0.00188998	No
smoking_initiation	11	65061468	66061468	cg08697310	64739810	C11orf85	TSS1500	64240541	65238872	941	137	0.885947	0.014978	0.0955715	0.00161386	0.00188998	No
smoking_initiation	3	47490500	50681136	cg08468274	49196050	-	-	48699519	49690627	936	936	3.51e-24	5.61e-22	0.00620562	0.991905	0.00188986	Yes
smoking_initiation	5	172788534	173788534	cg18933199	173219000	LINC01485	TSS1500	172719020	173718586	2637	2491	4.03e-05	1.35e-06	0.965761	0.0323074	0.00188986	Yes
smoking_initiation	1	38257237	39257237	cg16847107	39256337	-	-	38756521	39752511	1729	937	0.835145	0.0177762	0.142164	0.00302411	0.00188978	No
smoking_initiation	19	3974725	4974725	cg08948892	4904129	ARRDC5|UHRF1	TSS1500|5'UTR	4404819	5404017	1953	1047	0.818314	0.0191162	0.157014	0.00366604	0.00188975	No
smoking_initiation	7	1370794	2370794	cg19799702	2757342	-	-	2257467	3256973	2501	209	0.00129225	1.86e-05	0.982631	0.0141686	0.00188973	No
smoking_initiation	7	3003207	4003207	cg19799702	2757342	-	-	2257467	3256973	2501	944	0.00129225	1.86e-05	0.982631	0.0141686	0.00188973	No
smoking_initiation	22	45942288	46942288	cg14464741	46620592	PPARA	Body	46121230	47118601	1666	1032	0.76635	0.0143448	0.213423	0.00399302	0.0018897	No
smoking_initiation	7	90781409	91781409	cg05142373	90894714	FZD1	1stExon	90394756	91394661	1933	1054	0.818648	0.0244202	0.150553	0.0044891	0.00188961	No
smoking_initiation	11	63633552	64633552	cg13916322	63381728	PLA2G16	1stExon|5'UTR	62881839	63881483	1297	284	0.88812	0.0129599	0.0956374	0.0013937	0.00188942	No
smoking_initiation	4	135906155	136906155	cg06615355	135544038	-	-	135044245	136043865	2461	464	0.773407	0.0229057	0.195995	0.00580283	0.00188937	No
smoking_initiation	16	24227064	25851633	cg01397448	26007431	HS3ST4	Body	25507438	26507186	2651	803	0.69635	0.0141592	0.281871	0.00572954	0.00188933	No
smoking_initiation	1	7291461	8984823	cg20010635	7811409	CAMTA1	Body	7311902	8311053	2296	2296	0.773572	0.0220077	0.19693	0.00560068	0.00188925	No
smoking_initiation	20	24695509	25695509	cg16120788	24449916	TMEM90B	1stExon|5'UTR	23949996	24949252	2474	933	0.778091	0.0212954	0.193432	0.0052921	0.00188922	No
smoking_initiation	6	68970709	69970709	cg17867246	70442769	LMBRD1	Body	69943418	70942660	2466	49	0.812163	0.0225799	0.158951	0.00441727	0.00188911	No
smoking_initiation	17	15735462	16735462	cg14599729	15686294	-	-	15186337	16186100	1488	705	0.00362047	4.74e-05	0.981596	0.0128471	0.0018891	Yes
smoking_initiation	1	236372829	238352083	cg13600498	236705876	LGALS8	Body	236206080	237204022	2817	2540	0.74275	0.0208145	0.228155	0.00639183	0.00188893	No
smoking_initiation	1	7291461	8984823	cg13358044	9173270	GPR157	Body	8676924	9672091	1560	441	0.830847	0.0231396	0.140221	0.00390337	0.0018888	No
smoking_initiation	10	13033053	14033053	cg21706892	12967729	CCDC3	Body	12468137	13466199	2790	1127	0.000317601	1.24e-05	0.960431	0.03735	0.00188873	Yes
smoking_initiation	20	61488382	62488382	cg09309570	61717853	-	-	61275064	62217614	1876	1528	0.834095	0.0228726	0.137378	0.00376532	0.00188871	No
smoking_initiation	2	112740183	113740183	cg13886554	112895695	FBLN7	TSS1500	112396055	113395513	1858	1118	2.38e-10	1.47e-11	0.939794	0.0583172	0.00188869	Yes
smoking_initiation	10	118178712	119178712	cg10820931	118154247	-	-	117655028	118653819	1985	1055	0.806554	0.0200452	0.167355	0.00415736	0.00188857	No
smoking_initiation	2	102926177	105131814	cg07171538	105462246	-	-	104962461	105962162	1766	191	0.829687	0.0145488	0.151225	0.0026499	0.0018885	No
smoking_initiation	16	50445156	51445156	cg01632609	50897582	-	-	50397591	51397353	1651	1564	1.08e-18	8.05e-20	0.929086	0.0690251	0.00188848	Yes
smoking_initiation	21	40088819	41088819	cg16825404	39682958	-	-	39183172	40182177	2066	162	0.837835	0.0240599	0.132416	0.00380066	0.00188845	No
smoking_initiation	6	163307748	164307748	cg00852768	163834924	QKI	TSS1500	163337823	164334696	2758	2681	0.783862	0.0219294	0.187088	0.00523209	0.00188844	No
smoking_initiation	1	7291461	8984823	cg27370038	7480669	CAMTA1	Body	6980883	7979574	2217	1575	0.754728	0.0191982	0.218626	0.00555936	0.00188844	No
smoking_initiation	1	179283167	180283167	cg02165828	180105740	-	-	179605870	180605586	2314	1577	0.711603	0.0182332	0.261575	0.00670035	0.00188844	No
smoking_initiation	2	21567213	23082968	cg22437586	21865792	-	-	21366324	22364469	1333	681	0.883473	0.0129042	0.100272	0.00146271	0.00188843	No
smoking_initiation	5	172788534	173788534	cg14959659	172882655	-	-	172382836	173381949	2440	1660	0.804576	0.0275686	0.16047	0.00549658	0.00188842	No
smoking_initiation	1	179283167	180283167	cg24413658	179054287	TOR3A	Body	178554333	179554228	2791	1418	0.796631	0.0223457	0.174249	0.00488583	0.00188838	No
smoking_initiation	1	236372829	238352083	cg10587254	236346941	GPR137B	Body	235847980	236846700	2567	1732	0.781101	0.0215743	0.190185	0.0052511	0.00188836	No
smoking_initiation	10	10633823	11633823	cg09560599	12085190	UPF2	TSS200|TSS1500	11585536	12584513	2414	79	0.801678	0.0212878	0.170618	0.00452869	0.00188827	No
smoking_initiation	11	32456492	33456492	cg26661175	32459405	WT1-AS	Body	31960340	32959118	2292	1219	0.814593	0.0232968	0.155769	0.00445298	0.00188821	No
smoking_initiation	17	7303118	8303118	cg18420143	7123125	ACADVL|DLG4	TSS200|1stExon|5'UTR	6625385	7622209	1716	641	0.829523	0.0180013	0.147391	0.00319661	0.0018882	No
smoking_initiation	8	52069449	53069449	cg17779191	52438456	PXDNL	Body	51938744	52938201	2267	1947	2.58e-27	1.49e-28	0.943575	0.0545366	0.00188819	Yes
smoking_initiation	1	179283167	180283167	cg15206621	180123983	QSOX1	1stExon|5'UTR	179624217	180621166	2285	1531	0.821579	0.0208773	0.1518	0.00385554	0.0018881	No
smoking_initiation	2	147325689	148325689	cg09761506	148815999	-	-	148316708	149315341	1881	13	0.817312	0.018917	0.158222	0.00366024	0.0018881	No
smoking_initiation	1	49011424	52273078	cg13941830	50891341	-	-	50391523	51388895	1044	1044	0.000218476	0.00804043	0.026185	0.963668	0.00188806	No
smoking_initiation	11	65061468	66061468	cg09763120	66529822	C11orf80	Body	66030687	67019641	631	40	0.899492	0.0210794	0.0757666	0.00177368	0.00188799	No
smoking_initiation	16	220986	1220986	cg10375321	132464	MPG	Body	89279	632283	761	637	0.921769	0.0139852	0.0614275	0.000930098	0.00188796	No
smoking_initiation	3	1865026	2865026	cg17424101	3169230	TRNT1	5'UTR	2669412	3669034	2935	585	0.0156519	0.000281358	0.964837	0.017342	0.00188791	No
smoking_initiation	10	8303551	9303551	cg23001174	8077408	-	-	7577515	8577336	2950	942	0.769589	0.0199827	0.203264	0.00527595	0.00188787	No
smoking_initiation	19	3974725	4974725	ch.19.239668R	4434073	CHAF1A	Body	3939373	4933777	1481	1447	0.550122	0.00884346	0.432201	0.00694595	0.00188768	No
smoking_initiation	12	111404371	113118346	cg08473006	110981484	PPTC7	Body	110481678	111438758	1061	10	0.896453	0.0290559	0.0703255	0.0022775	0.00188767	No
smoking_initiation	3	63734307	64734307	cg08339492	65181498	-	-	64682116	65680985	2901	144	0.770648	0.0194539	0.202891	0.0051198	0.00188764	No
smoking_initiation	11	32456492	33456492	cg01168289	32421514	WT1	Body	31921805	32921207	2361	1188	0.713851	0.0213331	0.2553	0.00762764	0.00188753	No
smoking_initiation	7	3003207	4003207	cg06610094	4213731	SDK1	Body	3714138	4713675	2348	470	0.776323	0.0225406	0.193629	0.00562013	0.00188753	No
smoking_initiation	1	90689731	91689731	cg09737265	91870713	HFM1	TSS1500	91371299	92370492	2618	823	0.00900414	0.00205746	0.803461	0.18359	0.00188741	No
smoking_initiation	1	74491596	75491596	cg09694258	75818458	SLC44A5	Body	75318579	76318325	2549	392	0.770822	0.0268759	0.193665	0.00675054	0.0018874	No
smoking_initiation	1	76189019	77189019	cg09694258	75818458	SLC44A5	Body	75318579	76318325	2549	443	0.770822	0.0268759	0.193665	0.00675054	0.0018874	No
smoking_initiation	17	7303118	8303118	cg23878564	7287449	TNK1	Body	6788186	7786181	1594	881	0.853025	0.0189143	0.123438	0.00273514	0.00188734	No
smoking_initiation	3	149043102	150043102	cg04766958	150474306	SIAH2	Body	149974370	150973841	1820	105	0.82918	0.0157226	0.150361	0.0028492	0.00188731	No
smoking_initiation	1	95914335	96914335	cg21379825	95783885	-	-	95284062	96283859	2186	627	0.82866	0.0259826	0.13911	0.0043599	0.0018873	No
smoking_initiation	16	24227064	25851633	cg10983639	23919746	PRKCB	Body	23420006	24418665	2017	464	0.823071	0.0224787	0.148509	0.004054	0.00188724	No
smoking_initiation	6	108494161	109494161	cg01950077	109610932	-	-	109111386	110110554	2196	647	5.44e-05	5.17e-07	0.98865	0.00940816	0.00188722	No
smoking_initiation	18	5372472	6372472	cg03639825	5455802	EPB41L3	Body	4957757	5955554	2311	1265	0.788017	0.011616	0.195599	0.00288138	0.00188717	No
smoking_initiation	10	125180419	126180419	cg05275618	126004474	-	-	125504548	126500374	1923	1073	0.807382	0.0205315	0.16598	0.00421894	0.00188714	No
smoking_initiation	1	209802043	210802043	cg03624366	209571833	-	-	209072070	210071528	1907	524	0.840198	0.0270964	0.126734	0.00408527	0.00188712	No
smoking_initiation	16	17070220	18070220	cg01565949	18140631	-	-	17641156	18632099	1299	1156	0.854729	0.0264467	0.11343	0.00350781	0.00188708	No
smoking_initiation	13	100046450	101712300	cg26970337	99694723	DOCK9	Body	99195060	100194517	2438	393	0.808911	0.0239546	0.160497	0.00475097	0.00188701	No
smoking_initiation	13	96323724	97323724	cg05308141	97767363	-	-	97267744	98266365	1316	46	0.867155	0.0316282	0.0958358	0.00349358	0.00188696	No
smoking_initiation	14	77029375	78029375	cg03238513	76619400	GPATCH2L	TSS1500|5'UTR	76120495	77117967	1844	186	2.31e-08	2.55e-09	0.898766	0.0993471	0.00188695	Yes
smoking_initiation	20	61488382	62488382	cg14898787	61729912	HAR1B	Body	61275064	62229562	1921	1573	0.821886	0.0229985	0.149059	0.00416918	0.0018869	No
smoking_initiation	3	58934420	59934420	cg25921543	59980762	FHIT	Body	59480884	60474501	3470	1374	0.721723	0.0225146	0.246197	0.00767836	0.00188686	No
smoking_initiation	3	59957882	60957882	cg25921543	59980762	FHIT	Body	59480884	60474501	3470	1985	0.721723	0.0225146	0.246197	0.00767836	0.00188686	No
smoking_initiation	19	3974725	4974725	cg17819896	4688966	DPP9	Body	4189166	5188931	1846	1378	0.820938	0.0179508	0.155819	0.00340528	0.00188686	No
smoking_initiation	11	32456492	33456492	cg11851822	32645557	CCDC73	Body	32146195	33145238	2354	1644	0.811144	0.0232336	0.159178	0.00455744	0.00188683	No
smoking_initiation	16	89108702	90108702	cg06174989	90114523	LOC100130015	TSS1500	90000044	90174092	329	244	0.828749	0.00806303	0.159748	0.00155233	0.0018868	No
smoking_initiation	15	77525464	78525464	cg14541307	78502089	ACSBG1	Body	78002360	79001959	2481	1424	0.346381	0.0125734	0.616772	0.0223865	0.0018868	No
smoking_initiation	7	1370794	2370794	cg09196059	2566276	LFNG|MIR4648	TSS1500|Body	2066443	3066143	2163	646	0.706591	0.0198223	0.264288	0.0074123	0.00188678	No
smoking_initiation	7	3003207	4003207	cg09196059	2566276	LFNG|MIR4648	TSS1500|Body	2066443	3066143	2163	169	0.706591	0.0198223	0.264288	0.0074123	0.00188678	No
smoking_initiation	16	69076894	70607394	cg01430559	68967055	TANGO6	Body	68467643	69466819	1683	431	0.831827	0.0201653	0.142665	0.00345661	0.0018867	No
smoking_initiation	7	1370794	2370794	cg18405037	2606820	IQCE	Body|5'UTR	2106855	3106737	2147	559	0.739338	0.0143114	0.239823	0.00464038	0.00188669	No
smoking_initiation	7	3003207	4003207	cg18405037	2606820	IQCE	Body|5'UTR	2106855	3106737	2147	240	0.739338	0.0143114	0.239823	0.00464038	0.00188669	No
smoking_initiation	1	33295572	34295572	cg19987022	33219269	KIAA1522	Body	32721767	33717613	1059	542	0.617218	0.0102347	0.364617	0.00604418	0.00188667	No
smoking_initiation	19	55379872	56379872	cg07017261	55770040	PPP6R1	TSS200	55320779	56267086	1630	1611	0.806368	0.00796663	0.181983	0.00179604	0.00188662	No
smoking_initiation	2	29013404	30013404	cg17928319	28819856	PLB1	Body	28319961	29319602	2198	760	0.762136	0.0163823	0.214976	0.00461907	0.00188656	No
smoking_initiation	17	77290135	78290135	cg22101190	77896096	-	-	77396482	78396091	1574	1392	0.82092	0.0304356	0.141514	0.00524473	0.00188651	No
smoking_initiation	5	172788534	173788534	cg03302594	172884079	-	-	172384088	173383194	2438	1663	0.662812	0.0227614	0.302166	0.0103747	0.00188635	No
smoking_initiation	10	114878364	115878364	cg10255097	114711603	TCF7L2	Body	114212240	115211327	1334	478	0.869974	0.0189173	0.1069	0.00232263	0.00188624	No
smoking_initiation	4	140386963	141386963	cg20030274	141639821	TBC1D9	Body	141140847	142137645	2073	346	0.787687	0.0258332	0.178734	0.00585992	0.00188623	No
smoking_initiation	1	7291461	8984823	cg10521808	7313750	CAMTA1	Body	6814022	7813413	2006	1047	0.825484	0.0184318	0.150832	0.00336597	0.00188616	No
smoking_initiation	16	9673748	10673748	cg00398510	10480463	ATF7IP2	Body|5'UTR	9980688	10979440	2882	2148	0.290964	0.0103828	0.672762	0.0240052	0.00188615	No
smoking_initiation	3	63734307	64734307	cg21178378	64175242	PRICKLE2	Body	63675343	64674841	1832	1711	0.825441	0.0155724	0.154194	0.00290706	0.00188607	No
smoking_initiation	11	131598205	132598205	cg12290955	131274211	NTM	Body	130774431	131773915	2234	397	0.814027	0.0265613	0.15255	0.00497574	0.00188606	No
smoking_initiation	10	125180419	126180419	cg17995557	126289971	LHPP	Body	125813126	126788191	2050	599	0.746789	0.0165305	0.229711	0.00508288	0.00188605	No
smoking_initiation	6	163307748	164307748	cg04978831	163730368	PACRG	Body	163231084	164229986	2652	2468	0.779923	0.0217239	0.191145	0.00532225	0.00188604	No
smoking_initiation	1	38257237	39257237	cg18318409	38846530	-	-	38347417	39346499	1703	1610	0.819107	0.023349	0.151346	0.00431229	0.00188597	No
smoking_initiation	3	55488394	56488394	cg18421540	55396908	-	-	54897068	55896257	2645	911	0.762416	0.0200523	0.210122	0.00552453	0.00188596	No
smoking_initiation	16	220986	1220986	cg26976732	216100	HBM	Body	89279	712154	939	815	0.00348378	0.00320153	0.516644	0.474785	0.00188594	No
smoking_initiation	5	172788534	173788534	cg16488580	173097570	-	-	172597997	173597491	2513	2115	0.798207	0.026989	0.167265	0.00565368	0.00188583	No
smoking_initiation	7	87942568	88942568	cg21227610	87936078	STEAP4	5'UTR	87437255	88436030	1614	987	0.483094	0.0066731	0.501422	0.00692438	0.00188581	No
smoking_initiation	2	172021827	173021827	cg25743819	173245704	-	-	172745781	173745299	2139	454	0.675045	0.00777921	0.3117	0.00359013	0.0018858	No
smoking_initiation	6	26754967	30729306	cg08710841	30421107	-	-	29921132	30920957	5248	4228	0.000216147	8.28e-05	0.721371	0.276444	0.00188573	Yes
smoking_initiation	16	89108702	90108702	cg08597019	89900495	SPIRE2	Body	90000044	90174092	329	244	0.904951	0.00880441	0.083548	0.000810966	0.00188571	Yes
smoking_initiation	20	61488382	62488382	cg23217828	62423169	ZBTB46	5'UTR	61940280	62918893	1959	1198	0.000161705	7.9e-06	0.951467	0.0464782	0.00188566	Yes
smoking_initiation	19	3974725	4974725	cg14759209	4941980	UHRF1	Body	4442336	5431265	1924	977	0.818271	0.0189575	0.157244	0.00364111	0.00188563	No
smoking_initiation	1	236372829	238352083	cg04031361	236557758	EDARADD	TSS1500|1stExon	236058095	237057608	2805	2185	0.652403	0.0181382	0.318714	0.00885908	0.00188559	No
smoking_initiation	6	163307748	164307748	cg10542606	163748837	-	-	163249190	164246581	2643	2504	0.771898	0.0213004	0.199415	0.00550096	0.00188552	No
smoking_initiation	10	114878364	115878364	cg22266303	114581677	-	-	114081995	115081129	1349	222	0.870721	0.0190309	0.106047	0.00231593	0.0018855	No
smoking_initiation	3	52386605	54266212	cg20813440	51911001	IQCF5	TSS1500	51411581	52409421	765	14	0.906238	0.021855	0.0683747	0.00164705	0.00188548	No
smoking_initiation	20	61488382	62488382	cg09864990	61041274	GATA5	Body	60543863	61541028	1685	122	0.852743	0.0168668	0.126014	0.00249061	0.00188548	No
smoking_initiation	11	65061468	66061468	cg15659093	66278037	BBS1	TSS200	65778382	66774712	963	427	0.821164	0.0192822	0.154053	0.00361551	0.00188547	No
smoking_initiation	11	32456492	33456492	cg00924460	32175112	-	-	31675936	32674627	1966	536	0.764717	0.0180655	0.210364	0.00496769	0.00188546	No
smoking_initiation	2	147325689	148325689	cg24394344	148696788	ORC4	Body	148198044	149196634	1891	180	0.827125	0.0199216	0.147517	0.0035511	0.00188546	No
smoking_initiation	3	113647927	114647927	cg07128416	113160490	WDR52	TSS200	112661186	113659549	2063	13	0.246292	0.0019361	0.744039	0.00584699	0.00188531	No
smoking_initiation	20	61488382	62488382	cg05609363	61408951	LINC00659	TSS1500	60909316	61900305	1883	1072	0.817794	0.0242293	0.151601	0.00448969	0.00188528	No
smoking_initiation	12	111404371	113118346	cg07263694	111748299	CUX2	Body	111248624	112248269	800	479	0.902137	0.021986	0.0722333	0.00175852	0.00188528	No
smoking_initiation	17	7303118	8303118	cg13729043	7141683	PHF23	Body	6642374	7640300	1724	662	0.844509	0.0184023	0.132322	0.00288149	0.00188523	No
smoking_initiation	6	26754967	30729306	cg08027034	30950376	MUC21	TSS1500	30450619	31450340	9630	595	0.000903995	0.000447212	0.666864	0.3299	0.0018852	No
smoking_initiation	2	29013404	30013404	cg05143696	29222013	FAM179A	Body	28723942	29721828	2572	1891	0.796373	0.0206168	0.176556	0.00456886	0.0018852	No
smoking_initiation	16	75266873	76266873	cg15511322	74863716	-	-	74363734	75363624	2168	232	0.814593	0.0192992	0.160424	0.00379885	0.00188516	No
smoking_initiation	1	153706358	155533918	cg12534376	155992141	SSR2	TSS1500	155505967	156491431	955	9	0.906317	0.0127172	0.0779887	0.00109243	0.00188507	No
smoking_initiation	10	125180419	126180419	cg07545081	126308381	FAM53B	3'UTR	125813126	126807470	2111	599	0.71016	0.0158711	0.266138	0.00594593	0.00188507	No
smoking_initiation	19	50629745	51629745	cg20115266	51416517	-	-	50919797	51915981	1826	1357	0.558652	0.00484031	0.430891	0.00373146	0.00188502	No
smoking_initiation	3	149043102	150043102	cg06211378	150140268	TSC22D2	Body	149645454	150639928	1978	737	0.818685	0.0237192	0.151329	0.00438245	0.00188496	No
smoking_initiation	1	236372829	238352083	cg23875264	236558701	EDARADD	TSS200|Body	236059345	237058362	2803	2186	0.745956	0.0206961	0.225217	0.00624661	0.00188489	No
smoking_initiation	3	63734307	64734307	cg22927978	63845956	THOC7|THOC7-AS1	TSS1500|Body|5'UTR	63346006	64345066	2277	1112	0.786819	0.0161583	0.191213	0.0039249	0.0018847	No
smoking_initiation	4	143010148	144010148	cg09355803	144259119	GAB1	Body	143761816	144758869	2424	482	0.644763	0.0209286	0.321975	0.0104492	0.0018847	No
smoking_initiation	9	80944104	81944104	cg09875479	80734431	-	-	80235177	81233363	1816	588	0.830152	0.0208042	0.143563	0.00359591	0.00188469	No
smoking_initiation	10	125180419	126180419	cg09919215	126392111	FAM53B|FAM53B-AS1	TSS1500|Body	125919795	126891072	2227	574	0.822353	0.0198983	0.152183	0.00368046	0.00188465	No
smoking_initiation	1	236372829	238352083	cg13472900	236684197	LGALS8	5'UTR	236184642	237182317	2849	2509	0.7637	0.021455	0.207143	0.00581749	0.00188462	No
smoking_initiation	1	33295572	34295572	cg27324470	33283664	YARS|S100PBP	TSS200|5'UTR	32786831	33783568	1143	645	0.862144	0.0188418	0.114626	0.00250322	0.0018846	No
smoking_initiation	10	125180419	126180419	cg08932440	126136607	NKX1-2	Body	125642428	126635335	1889	850	0.82978	0.0205858	0.144175	0.00357492	0.00188459	No
smoking_initiation	1	7291461	8984823	cg01760763	7394432	CAMTA1	Body	6894452	7894067	2042	1269	0.832343	0.0200604	0.142284	0.00342732	0.00188458	No
smoking_initiation	11	32456492	33456492	cg04342500	32422228	WT1	Body	31922471	32922053	2359	1189	0.817623	0.024428	0.151538	0.00452561	0.00188457	No
smoking_initiation	3	161261866	162261866	cg14183797	161129805	-	-	160630065	161629445	2223	936	0.810388	0.0192092	0.164618	0.00390017	0.00188452	No
smoking_initiation	1	17936657	18936657	cg00892228	19176908	TAS1R2	Body	18676961	19676809	2475	751	0.32773	0.0116468	0.636134	0.022605	0.00188447	No
smoking_initiation	19	3974725	4974725	cg10158633	4930908	UHRF1	Body	4431896	5429607	1946	1000	0.815329	0.0190147	0.160042	0.00373054	0.00188447	No
smoking_initiation	16	49266772	50266772	cg09079580	49317767	-	-	48817772	49817577	2095	1115	0.00279337	0.00041956	0.864985	0.129918	0.00188445	No
smoking_initiation	18	53161743	54161743	cg11561525	54513838	WDR7	Body	54013942	55013655	1611	215	0.832528	0.0207115	0.141361	0.00351487	0.00188444	No
smoking_initiation	19	3974725	4974725	cg02673938	5007178	KDM4B	5'UTR	4507716	5507049	1817	796	0.824276	0.0196702	0.150578	0.00359145	0.0018844	No
smoking_initiation	4	35001032	36001032	cg08284371	36245424	ARAP2	5'UTR	35745561	36744946	2967	854	0.778939	0.0229026	0.19067	0.00560425	0.00188429	No
smoking_initiation	2	147325689	148325689	cg11453792	148682423	ACVR2A	Body	148182710	149182405	1882	198	0.845495	0.0203772	0.129133	0.00311035	0.00188422	No
smoking_initiation	20	61488382	62488382	cg16430535	61342164	NTSR1	Body	60842933	61842011	1845	889	0.82773	0.0264874	0.139438	0.00446015	0.00188415	No
smoking_initiation	17	77290135	78290135	cg10188797	77962048	TBC1D16	Body	77462467	78461406	1473	1210	0.861202	0.0308052	0.102446	0.00366261	0.00188413	No
smoking_initiation	14	77029375	78029375	cg13487537	78203522	SNW1	Body	77703964	78703224	3032	689	0.745188	0.0166822	0.231075	0.0051711	0.00188407	No
smoking_initiation	11	32456492	33456492	cg24725560	32605793	EIF3M	Body	32105939	33104961	2405	1607	0.794904	0.022831	0.175347	0.00503438	0.00188391	No
smoking_initiation	19	3974725	4974725	cg17689778	5280455	PTPRS	Body	4780551	5780411	1784	407	0.836086	0.0214774	0.137035	0.00351827	0.00188372	No
smoking_initiation	2	32308804	33308804	cg04707603	33735888	RASGRP3	5'UTR	33236812	34234076	2998	212	0.649023	0.012896	0.329649	0.00654821	0.00188361	No
smoking_initiation	18	31196075	32196075	cg07414685	32409242	DTNA	Body|3'UTR	31909415	32908613	1804	576	0.821599	0.0193253	0.153582	0.0036106	0.00188359	No
smoking_initiation	16	49266772	50266772	cg09840221	48927186	-	-	48427306	49427114	1936	266	0.773467	0.0174308	0.202653	0.0045651	0.0018835	No
smoking_initiation	1	58315243	59315243	cg16803908	59538532	LINC01358	Body	59038549	60034402	2208	794	7.08e-12	1.14e-13	0.982329	0.0157874	0.00188342	Yes
smoking_initiation	11	65061468	66061468	cg14045060	66259366	DPP3	Body	65759634	66759197	1013	486	0.896595	0.020885	0.0788026	0.00183372	0.00188341	No
smoking_initiation	17	1495177	2495177	cg00354884	1057541	ABR	Body|5'UTR	557683	1554636	1867	43	0.835703	0.0129826	0.147147	0.00228404	0.00188341	No
smoking_initiation	6	163307748	164307748	cg24806195	163834158	-	-	163337823	164333143	2757	2681	0.785609	0.0219765	0.185348	0.00518301	0.0018834	No
smoking_initiation	12	55974480	56974480	cg22010712	57389444	GPR182	Body	56890735	57889228	1352	166	0.868439	0.0225618	0.104406	0.00271054	0.0018834	No
smoking_initiation	20	61488382	62488382	cg05976731	61839992	YTHDF1	Body	61341286	62339825	2090	1849	0.776625	0.0245467	0.190912	0.00603225	0.00188335	No
smoking_initiation	2	100172408	101172408	cg19230474	101611186	NPAS2	Body	101112199	102110741	2492	186	4.92e-06	6.34e-08	0.985412	0.0126996	0.00188331	Yes
smoking_initiation	19	3974725	4974725	cg21984889	5330654	PTPRS	5'UTR	4831213	5830599	1672	257	0.850878	0.0213307	0.12283	0.00307735	0.00188328	No
smoking_initiation	11	65061468	66061468	cg23683185	66493478	-	-	65993679	66993135	657	72	0.910408	0.0211359	0.065064	0.00150863	0.00188314	No
smoking_initiation	11	85480958	86480958	cg10453532	86636079	PRSS23	Body	86136231	87135674	3537	1223	0.0109347	0.000501868	0.943384	0.0432963	0.00188299	No
smoking_initiation	12	111404371	113118346	cg00735911	113513357	DTX1	Body	113013526	114013308	1818	93	0.801814	0.0311217	0.159011	0.00616998	0.00188298	No
smoking_initiation	6	157238258	158238258	cg04083234	157745348	C6orf35	TSS200	157245633	158245345	1254	1212	0.864131	0.0148255	0.117152	0.00200805	0.0018828	No
smoking_initiation	2	29013404	30013404	cg11749284	29093438	TRMT61B	TSS1500	28593446	29593270	2335	1449	0.797754	0.016853	0.179716	0.00379473	0.00188275	No
smoking_initiation	3	63734307	64734307	cg00344411	64547108	ADAMTS9	Body	64048297	65047075	2360	1462	0.782453	0.0193393	0.191592	0.00473356	0.00188272	No
smoking_initiation	19	3974725	4974725	cg02430562	4831721	TICAM1	1stExon|5'UTR	4332650	5330768	1914	1168	0.817875	0.0182261	0.158486	0.00352994	0.00188269	No
smoking_initiation	3	52386605	54266212	cg22780516	52001486	PCBP4	TSS200	51502357	52501451	738	51	0.913573	0.0240263	0.0589687	0.00154895	0.00188266	No
smoking_initiation	11	32456492	33456492	cg14465237	32816254	CCDC73	TSS200	32316432	33316150	2196	1842	0.833307	0.0225958	0.138462	0.00375262	0.00188254	No
smoking_initiation	18	77074374	78074374	cg15846434	76733103	-	-	76234057	77232709	2739	454	2.2e-19	3.28e-21	0.983427	0.0146907	0.00188245	Yes
smoking_initiation	22	45942288	46942288	cg08796458	46640902	C22orf40	3'UTR	46141551	47140771	1695	1012	0.684973	0.0127895	0.294852	0.00550345	0.00188233	No
smoking_initiation	22	45942288	46942288	cg15381736	46594406	PPARA	Body	46095788	47094390	1631	1070	0.856003	0.0154199	0.124455	0.00224003	0.00188225	No
smoking_initiation	10	36134124	37134124	cg11991267	36823765	-	-	36323942	37323038	2518	2085	0.819701	0.0242595	0.149728	0.00442941	0.00188213	No
smoking_initiation	20	61488382	62488382	cg01817521	61584108	SLC17A9	1stExon|5'UTR	61088166	62081653	1836	1337	0.840416	0.0225229	0.131652	0.00352636	0.00188206	No
smoking_initiation	1	45996709	46996709	cg03518202	45669170	ZSWIM5	Body	45169220	46168642	1779	334	0.6314	0.0166845	0.341024	0.00900954	0.00188195	No
smoking_initiation	10	10633823	11633823	cg02925144	12085488	UPF2	TSS1500	11585536	12584513	2414	79	0.794448	0.0210958	0.177853	0.00472084	0.00188193	No
smoking_initiation	1	45996709	46996709	cg12413474	45687697	-	-	45190093	46187469	1788	364	0.825322	0.0235777	0.145076	0.00414264	0.00188191	No
smoking_initiation	1	95914335	96914335	cg08870635	95425748	LOC729970	Body	94927015	95925722	2521	21	0.79575	0.0247497	0.172263	0.00535589	0.0018819	No
smoking_initiation	10	125180419	126180419	cg03499943	126211704	LHPP	Body	125711882	126711691	2006	791	3.65e-13	9.06e-15	0.973924	0.0241942	0.00188189	Yes
smoking_initiation	10	8303551	9303551	cg24647276	8096311	FLJ45983|GATA3	TSS1500	7598029	8595962	2971	1000	0.760153	0.0198378	0.212581	0.00554586	0.00188188	No
smoking_initiation	20	61488382	62488382	cg16889168	61474428	DPH3P1|TCFL5	TSS1500|Body	60974604	61972381	1802	1133	0.810962	0.0217379	0.161102	0.00431647	0.00188186	No
smoking_initiation	3	59957882	60957882	cg13548862	60897951	FHIT	5'UTR	60397974	61397942	2790	1790	0.294473	0.0118633	0.664994	0.0267884	0.00188179	No
smoking_initiation	3	149043102	150043102	cg24876069	148916713	CP	Body	148416782	149416165	2310	991	0.742697	0.0197279	0.229596	0.00609679	0.00188179	No
smoking_initiation	7	97207069	98207069	cg15037865	98112890	-	-	97617528	98608606	1609	898	0.820258	0.0164451	0.158244	0.00317071	0.00188173	No
smoking_initiation	7	98571478	99571478	cg15037865	98112890	-	-	97617528	98608606	1609	23	0.820258	0.0164451	0.158244	0.00317071	0.00188173	No
smoking_initiation	2	58789218	61026618	cg22934200	61407270	AHSA2	5'UTR	60907330	61906198	1667	212	0.884297	0.0155492	0.096576	0.00169628	0.00188169	No
smoking_initiation	22	45942288	46942288	cg09451572	46760120	CELSR1	Body	46260210	47260093	1778	789	0.792981	0.0146598	0.187022	0.00345558	0.00188169	No
smoking_initiation	19	3974725	4974725	cg05381423	5340713	PTPRS	1stExon|5'UTR	4846100	5840661	1670	240	0.852709	0.0213901	0.120987	0.00303306	0.0018816	No
smoking_initiation	22	42198430	43198430	cg00466223	41746882	ZC3H7B	Body	41246952	42246754	1425	86	0.866468	0.0200683	0.109058	0.00252403	0.00188159	No
smoking_initiation	9	137489785	138489785	cg08826768	138101796	-	-	137602047	138599968	2329	2043	0.792303	0.0168331	0.185053	0.00392973	0.0018815	No
smoking_initiation	11	32456492	33456492	cg17556588	32854320	PRRG4	Body	32355232	33353522	2170	1892	0.81729	0.0215411	0.155199	0.00408865	0.00188148	No
smoking_initiation	17	37324339	38324339	cg19469764	37237230	PLXDC1|LOC100131347	Body	36740086	37737161	1265	383	0.000768249	0.000169264	0.817146	0.180035	0.00188137	No
smoking_initiation	11	41942826	42942826	cg00233420	43290958	-	-	42792434	43790322	2719	646	0.590086	0.0101846	0.3911	0.0067483	0.00188134	No
smoking_initiation	2	147325689	148325689	cg23686623	148696769	ORC4	Body	148198044	149196634	1891	180	0.812754	0.0195754	0.161892	0.00389733	0.0018813	No
smoking_initiation	12	69155167	70155167	cg15553697	68754612	-	-	68254753	69251930	2096	146	0.803596	0.0160496	0.174981	0.00349287	0.00188127	No
smoking_initiation	17	77290135	78290135	cg17254701	78158076	CARD14	Body	77658533	78657849	2053	1203	0.242188	0.00944552	0.718466	0.0280188	0.00188127	No
smoking_initiation	11	32456492	33456492	cg09711746	32460375	WIT1	Body	31961548	32959118	2291	1219	0.778428	0.0222587	0.191945	0.00548667	0.00188124	No
smoking_initiation	16	49266772	50266772	cg26770907	48844808	-	-	48344960	49344719	1855	126	0.83071	0.0184043	0.145776	0.00322778	0.00188107	No
smoking_initiation	16	24227064	25851633	cg01489419	26293057	-	-	25793171	26792502	2871	117	0.750059	0.0171231	0.225784	0.00515256	0.00188103	No
smoking_initiation	22	45942288	46942288	cg00397739	47010373	-	-	46516055	47509921	2438	716	0.0456446	0.000533612	0.940942	0.0109983	0.00188102	No
smoking_initiation	7	3003207	4003207	cg04659536	4218154	SDK1	Body	3718417	4715369	2337	456	0.800668	0.0230005	0.169581	0.00486963	0.00188098	No
smoking_initiation	8	64412021	65412021	cg23697780	65712412	CYP7B1	TSS1500	65213478	66211217	1654	363	0.852365	0.0228486	0.119699	0.00320678	0.00188089	No
smoking_initiation	17	30185935	31185935	cg13759645	31671421	ACCN1	Body	31171440	32171114	2680	20	0.761611	0.0211805	0.209503	0.00582441	0.00188088	No
smoking_initiation	2	161601261	163302993	cg14660163	161150008	RBMS1	Body	160650735	161649747	2209	218	0.848272	0.0221435	0.124456	0.00324697	0.00188084	No
smoking_initiation	20	41515801	42515801	cg24580346	42373116	-	-	41873672	42872923	2145	1274	0.0358088	0.00229412	0.902217	0.0577994	0.00188083	No
smoking_initiation	6	158382320	159382320	cg00416610	159026634	TMEM181	Body	158527483	159525640	3041	2707	0.0206436	0.0015265	0.908753	0.0671964	0.00188081	No
smoking_initiation	8	64412021	65412021	cg18898218	63954996	-	-	63455403	64454446	2506	67	0.722291	0.0071292	0.266074	0.00262434	0.00188079	No
smoking_initiation	3	52386605	54266212	cg20060470	51980305	PARP3	Body	51480532	52478689	744	39	0.917379	0.0243351	0.0549491	0.00145574	0.00188063	No
smoking_initiation	15	73548768	74548768	cg18128914	74244249	LOXL1	3'UTR	73748272	74742752	1515	1261	0.747756	0.0125053	0.233947	0.00391061	0.00188061	No
smoking_initiation	7	77271983	78271983	cg15113233	77177775	PTPN12	Body|5'UTR	76678306	77677758	2083	815	0.77014	0.0117692	0.212957	0.00325251	0.00188056	No
smoking_initiation	6	41401763	42401763	cg18497050	41255090	TREM1	TSS1500	40758208	41754576	2068	528	0.82652	0.0199901	0.148031	0.00357836	0.00188056	No
smoking_initiation	3	149043102	150043102	cg21926402	148804275	HLTF	1stExon|5'UTR	148304377	149303424	2271	719	0.798578	0.0209411	0.174038	0.00456192	0.00188055	No
smoking_initiation	17	7303118	8303118	cg08505076	7122063	ACADVL|DLG4	TSS1500|Body	6625385	7621943	1715	640	0.825831	0.0179201	0.151092	0.00327674	0.00188054	No
smoking_initiation	1	58315243	59315243	cg01770707	58063953	DAB1	5'UTR	57563960	58563192	2277	633	0.804878	0.0231111	0.165384	0.00474691	0.00188048	No
smoking_initiation	9	121561948	122561948	cg14242995	122249943	-	-	121749959	122749487	1854	1575	0.00125953	0.000357953	0.775976	0.220526	0.00188044	No
smoking_initiation	3	63734307	64734307	cg13460571	63897424	ATXN7	5'UTR	63397535	64397345	2212	1182	0.795434	0.0160577	0.182936	0.00369112	0.00188038	No
smoking_initiation	10	125180419	126180419	cg03337382	125960385	-	-	125460395	126460106	2053	1244	0.807164	0.0202411	0.16654	0.00417441	0.00188038	No
smoking_initiation	5	154339646	155339646	cg03253555	154222942	FAXDC2	5'UTR	153724503	154722550	2004	916	0.821429	0.0240334	0.14832	0.00433767	0.00188036	No
smoking_initiation	19	3974725	4974725	cg26947721	5338446	PTPRS	5'UTR	4846100	5836964	1668	240	0.831265	0.0208472	0.142438	0.0035703	0.00188036	No
smoking_initiation	10	125180419	126180419	cg09790874	125815510	CHST15	5'UTR	125315580	126314475	2330	1702	0.755284	0.0167778	0.221147	0.00491066	0.00188036	No
smoking_initiation	12	55974480	56974480	cg21814633	57387039	GPR182	TSS1500	56887783	57886609	1353	170	0.879138	0.0228957	0.0936487	0.00243704	0.00188035	No
smoking_initiation	3	58934420	59934420	cg24984015	60117808	FHIT	Body	59618193	60617119	3581	924	0.688767	0.0216633	0.278918	0.00877073	0.00188031	No
smoking_initiation	3	59957882	60957882	cg24984015	60117808	FHIT	Body	59618193	60617119	3581	2546	0.688767	0.0216633	0.278918	0.00877073	0.00188031	No
smoking_initiation	2	29013404	30013404	cg25630687	29320210	CLIP4	TSS1500	28820277	29818272	2703	2239	0.784542	0.0204233	0.188256	0.00489881	0.0018803	No
smoking_initiation	1	153706358	155533918	cg15727252	155831789	SYT11	Body	155331993	156329883	839	65	0.909431	0.0127527	0.0748883	0.00104826	0.00188025	No
smoking_initiation	19	3974725	4974725	cg22173311	5241635	PTPRS	Body	4742465	5737861	1871	522	0.826776	0.0218187	0.145682	0.00384269	0.00188022	No
smoking_initiation	1	209802043	210802043	cg01460957	209329533	-	-	208830126	209828955	1924	64	0.505142	0.00941345	0.474719	0.00884463	0.00188022	No
smoking_initiation	12	49452394	50452394	cg14500223	49716650	LOC101927267|TROAP	TSS1500|Body	49218171	50215905	1206	892	0.853448	0.0153018	0.127094	0.00227683	0.00188021	No
smoking_initiation	1	95914335	96914335	cg08721347	95538652	ALG14	TSS200	95038704	96036488	2515	186	0.792843	0.0249677	0.174806	0.00550298	0.00188019	No
smoking_initiation	6	108494161	109494161	cg07838230	109778682	MICAL1	TSS1500|Body	109278873	110278242	2173	349	2.96e-12	3.16e-14	0.987591	0.0105288	0.00188013	Yes
smoking_initiation	19	50629745	51629745	cg01121180	51302454	SNORD88B|C19orf48	TSS200|5'UTR	50803571	51802140	1723	1509	0.00132567	1.06e-05	0.988909	0.00787478	0.00188	No
smoking_initiation	7	97207069	98207069	cg05692741	98466982	TMEM130	Body	97967229	98966534	1384	296	0.85976	0.0174524	0.118504	0.00240366	0.00187994	No
smoking_initiation	7	98571478	99571478	cg05692741	98466982	TMEM130	Body	97967229	98966534	1384	400	0.85976	0.0174524	0.118504	0.00240366	0.00187994	No
smoking_initiation	11	72809393	73809393	cg06008062	73358518	PLEKHB1	TSS200|TSS1500|Body	72860038	73857957	1682	1606	0.745125	0.0274249	0.217565	0.00800577	0.00187987	No
smoking_initiation	12	111404371	113118346	cg21504793	111800905	FAM109A	Body	111300998	112300780	817	590	0.894267	0.0224473	0.0794141	0.00199152	0.00187987	No
smoking_initiation	10	125180419	126180419	cg23166164	125822049	CHST15	5'UTR	125322111	126320992	2305	1670	0.761485	0.0168962	0.214971	0.004768	0.00187984	No
smoking_initiation	17	7303118	8303118	cg02749926	7146089	GABARAP	TSS1500	6648431	7644501	1718	664	0.824724	0.0179577	0.152128	0.00331059	0.0018798	No
smoking_initiation	1	38257237	39257237	cg13567986	38310056	MTF1	Body	37810455	38809796	1768	940	0.600971	0.0146791	0.373353	0.00911749	0.00187977	No
smoking_initiation	16	69076894	70607394	cg11482245	70826277	VAC14	Body	70329345	71325982	821	136	0.914657	0.0262907	0.0555767	0.0015956	0.00187972	No
smoking_initiation	2	147325689	148325689	cg20318217	147172982	-	-	146679403	147672553	1123	417	0.901519	0.028093	0.0664398	0.00206851	0.00187965	No
smoking_initiation	22	42198430	43198430	cg13636493	41757535	-	-	41258144	42256814	1439	109	0.871384	0.0202676	0.10405	0.00241823	0.00187961	No
smoking_initiation	2	32308804	33308804	cg20982659	33259243	LTBP1	Body	32759643	33759129	2324	1288	0.662222	0.0203054	0.306205	0.00938716	0.00187952	No
smoking_initiation	12	111404371	113118346	cg00654461	111180088	PPP1CC	Body	110687723	111679214	998	105	0.898895	0.0262267	0.0709307	0.00206764	0.00187949	No
smoking_initiation	9	137489785	138489785	cg23294290	138605133	KCNT1	Body	138105525	139103955	1767	716	6.17e-06	6.11e-08	0.988325	0.00978912	0.00187948	Yes
smoking_initiation	15	66976952	67976952	cg00090787	66795345	RPL4|SNORD18B|SNORD16	TSS200|TSS1500|Body	66296764	67295327	2438	789	0.747813	0.0148182	0.230915	0.00457379	0.00187945	No
smoking_initiation	16	69076894	70607394	cg06982530	70835118	VAC14	TSS200	70335323	71334879	850	135	0.911474	0.0264562	0.0584945	0.00169597	0.00187938	No
smoking_initiation	11	63633552	64633552	cg05072951	64949398	CAPN1	1stExon|5'UTR	64449425	65449055	1003	132	0.888664	0.0183256	0.0892915	0.00183944	0.00187938	No
smoking_initiation	11	65061468	66061468	cg05072951	64949398	CAPN1	1stExon|5'UTR	64449425	65449055	1003	376	0.888664	0.0183256	0.0892915	0.00183944	0.00187938	No
smoking_initiation	17	43621579	45293283	cg07093258	43209149	PLCD3|ACBD4	TSS1500|Body	42709291	43708418	1731	168	0.0354905	0.00224151	0.903338	0.0570511	0.00187927	No
smoking_initiation	2	161601261	163302993	cg03756034	161128396	-	-	160628463	161628299	2193	122	0.817949	0.0212602	0.154888	0.00402397	0.00187919	No
smoking_initiation	20	61488382	62488382	cg04362560	61147652	C20orf200|C20orf166	TSS200|5'UTR	60648273	61647219	1666	328	0.714266	0.0133567	0.265534	0.00496358	0.00187917	No
smoking_initiation	20	41515801	42515801	cg06779449	42544663	TOX2	TSS200|Body	42045190	43044362	2055	847	0.00778197	0.000170093	0.968991	0.0211777	0.00187917	No
smoking_initiation	1	43511737	44511737	cg26576706	44966197	RNF220	Body	44466606	45465832	1728	74	0.871238	0.0401969	0.0828643	0.00382128	0.00187915	No
smoking_initiation	21	40088819	41088819	cg01845456	40204504	-	-	39706558	40703453	2766	1832	1.33e-05	6.88e-06	0.657504	0.340597	0.00187914	Yes
smoking_initiation	1	236372829	238352083	cg19176897	236686473	LGALS8|LGALS8-AS1	TSS1500|Body|5'UTR	236186590	237182317	2841	2509	0.784931	0.0220431	0.185927	0.00521947	0.00187912	No
smoking_initiation	2	29013404	30013404	cg16612625	29415669	ALK	3'UTR	28915992	29914852	2592	2440	0.768538	0.0142438	0.211423	0.00391654	0.00187911	No
smoking_initiation	19	3974725	4974725	cg16189596	4867972	PLIN3	TSS200	4368142	5367563	1926	1098	0.823421	0.0190366	0.152148	0.00351562	0.00187911	No
smoking_initiation	9	80944104	81944104	cg11029504	80512104	GNAQ	Body	80012400	81011741	1801	138	0.869804	0.0266322	0.0986656	0.00301913	0.00187894	No
smoking_initiation	11	32456492	33456492	cg12396132	33199839	-	-	32699987	33699728	1827	1427	0.829165	0.0170678	0.148827	0.00306161	0.00187891	No
smoking_initiation	10	114878364	115878364	cg00568128	115934100	C10orf118|MIR2110	TSS200|1stExon|5'UTR	115434855	116433347	2047	1001	0.775542	0.0204445	0.196945	0.00518989	0.00187889	No
smoking_initiation	12	111404371	113118346	cg05930612	111078909	TCTN1	Body	110581731	111567496	970	19	0.904012	0.0285601	0.0635436	0.00200563	0.00187879	No
smoking_initiation	1	43511737	44511737	cg24766228	44889564	RNF220	Body	44389959	45389326	1571	136	0.863562	0.0436847	0.0865009	0.00437391	0.00187878	No
smoking_initiation	9	137489785	138489785	cg17074276	138151391	-	-	137651479	138649703	2300	1909	0.778641	0.0166017	0.198645	0.0042335	0.0018787	No
smoking_initiation	2	164362639	165362639	cg17263986	165809581	SLC38A11	5'UTR	165311032	166308286	2004	128	7.01e-16	5.65e-17	0.923692	0.0744298	0.00187867	Yes
smoking_initiation	2	165750244	166750244	cg17263986	165809581	SLC38A11	5'UTR	165311032	166308286	2004	1199	7.01e-16	5.65e-17	0.923692	0.0744298	0.00187867	Yes
smoking_initiation	3	63734307	64734307	cg00832222	64842959	ADAMTS9-AS2|MIR548A2	Body	64343268	65340908	2692	766	0.735718	0.014725	0.24282	0.00485804	0.00187863	No
smoking_initiation	18	53161743	54161743	cg08828848	53132359	TCF4	Body	52632886	53631065	1583	660	0.844319	0.032775	0.116506	0.00452069	0.00187863	No
smoking_initiation	19	3974725	4974725	cg24812303	4852148	PLIN3	Body	4352373	5351611	1918	1128	0.800126	0.0177315	0.176358	0.00390637	0.00187861	No
smoking_initiation	5	154339646	155339646	cg15740106	153885282	-	-	153385747	154385053	2121	145	0.00300045	5.97e-05	0.975662	0.0193994	0.00187858	Yes
smoking_initiation	2	29013404	30013404	cg13597316	29287853	C2orf71	Body	28799775	29787537	2687	2158	0.77332	0.0205579	0.198957	0.00528717	0.00187856	No
smoking_initiation	22	42198430	43198430	cg08182198	43044351	CYB5R3	TSS1500|Body	42544758	43539651	2278	1481	0.00120789	0.000192896	0.859468	0.137253	0.00187852	Yes
smoking_initiation	3	149043102	150043102	cg26417281	150216237	-	-	149717108	150715207	2037	638	0.831009	0.0208166	0.142722	0.00357328	0.00187849	No
smoking_initiation	7	90781409	91781409	cg06297012	90929852	-	-	90430769	91429600	1824	1091	0.81047	0.0236703	0.15933	0.00465147	0.00187845	No
smoking_initiation	10	125180419	126180419	cg10567078	126256344	LHPP	Body	125756365	126755887	2021	659	0.683943	0.0152245	0.292446	0.00650792	0.00187841	No
smoking_initiation	5	164596435	168114971	cg10154780	166389854	-	-	165890682	166889617	1752	1752	9.47e-09	4.23e-10	0.955427	0.0426944	0.0018784	Yes
smoking_initiation	2	58789218	61026618	cg20284686	61493447	USP34	Body	60993656	61993295	1770	66	0.844251	0.0189468	0.131964	0.00295967	0.00187839	No
smoking_initiation	11	131598205	132598205	cg10403212	133045308	OPCML	Body	132546600	133545017	2110	129	0.802554	0.0198335	0.171497	0.00423633	0.00187838	No
smoking_initiation	19	3974725	4974725	cg02763540	4914183	UHRF1	Body	4414594	5413875	1950	1027	0.820457	0.01916	0.154889	0.00361523	0.00187833	No
smoking_initiation	10	114878364	115878364	cg13936938	114708973	TCF7L2	TSS1500	114210893	115207259	1331	473	0.877131	0.0190618	0.0997627	0.00216617	0.00187827	No
smoking_initiation	20	24695509	25695509	cg11841710	24630982	SYNDIG1	Body	24131746	25130395	2592	1343	0.689224	0.0207982	0.279662	0.00843728	0.00187827	No
smoking_initiation	10	125180419	126180419	cg03757480	126386090	FAM53B	Body	125919795	126885852	2222	574	0.804173	0.0194509	0.170379	0.00411915	0.00187826	No
smoking_initiation	13	100046450	101712300	cg26033937	100205434	TM9SF2	Body	99705798	100705065	2305	1576	5.62e-13	1.48e-13	0.78971	0.208411	0.00187822	Yes
smoking_initiation	1	153706358	155533918	cg26429169	153230941	LOR	TSS1500	152732106	153729120	2138	24	0.526911	0.0103608	0.451964	0.00888523	0.00187821	No
smoking_initiation	11	65061468	66061468	cg21991209	66262527	DPP3	Body	65762654	66759197	1007	480	0.888171	0.0206721	0.0872498	0.00202885	0.00187821	No
smoking_initiation	1	236372829	238352083	cg14195845	236911583	ACTN2	Body	236411735	237411254	2780	2780	0.709196	0.0201841	0.261307	0.00743507	0.00187808	No
smoking_initiation	9	80944104	81944104	cg20779404	80719050	-	-	80219681	81218981	1788	548	0.827487	0.0204397	0.146577	0.0036187	0.00187807	No
smoking_initiation	1	17936657	18936657	cg07677446	17699021	PADI6	Body	17199923	18195801	2103	431	0.0181621	0.000144149	0.972102	0.00771353	0.00187803	No
smoking_initiation	1	236372829	238352083	cg09809293	236346524	GPR137B	Body	235846668	236845319	2567	1731	0.768514	0.0212418	0.202764	0.00560253	0.00187802	No
smoking_initiation	19	3974725	4974725	cg13249589	4929743	UHRF1	Body	4431896	5429607	1946	1000	0.823708	0.0192101	0.151669	0.00353527	0.00187801	No
smoking_initiation	10	102686838	105665256	cg25721744	102767357	LZTS2	3'UTR	102269085	103266839	1843	1107	0.861824	0.0583247	0.0730327	0.00494067	0.00187791	No
smoking_initiation	11	131598205	132598205	cg18493947	133042521	OPCML	Body	132543770	133540592	2114	135	0.810756	0.0200526	0.163277	0.0040365	0.0018779	No
smoking_initiation	9	80944104	81944104	cg12848502	80569320	GNAQ	Body	80070509	81068723	1705	202	0.820937	0.0193733	0.154175	0.0036365	0.00187785	No
smoking_initiation	19	55379872	56379872	cg07240764	56798982	-	-	56299146	57298642	2577	207	0.583807	0.00931615	0.39864	0.00635945	0.0018778	No
smoking_initiation	10	125180419	126180419	cg10011397	126087827	OAT	Body	125587893	126587644	1867	914	0.820501	0.0201507	0.153697	0.00377277	0.00187775	No
smoking_initiation	10	13033053	14033053	cg12146266	14187417	FRMD4A	Body	13687622	14686953	3102	1026	0.647376	0.0162042	0.326374	0.00816748	0.00187769	Yes
smoking_initiation	18	31196075	32196075	cg10157663	30696472	CCDC178	Body	30197920	31196141	1502	1	0.499132	0.00432718	0.490413	0.00424972	0.00187765	No
smoking_initiation	19	17960956	18960956	cg24790419	18385930	KIAA1683	TSS1500	17886940	18884838	1413	1359	0.820961	0.0398543	0.130952	0.0063553	0.00187762	No
smoking_initiation	15	96358409	97358409	cg15561305	97311973	-	-	96812666	97809049	2158	932	1.9e-07	3.66e-08	0.836872	0.16125	0.00187762	Yes
smoking_initiation	10	8303551	9303551	cg15967466	8044282	TAF3	Body	7545952	8544149	2803	736	0.758042	0.0187382	0.216005	0.00533759	0.00187753	No
smoking_initiation	1	33295572	34295572	cg24601208	34369005	CSMD2	Body	33869060	34868452	2172	860	0.795269	0.0218587	0.176155	0.0048399	0.00187747	No
smoking_initiation	17	77290135	78290135	cg24805759	77997760	TBC1D16	5'UTR	77542241	78496495	1521	1207	0.379145	0.0136249	0.584355	0.0209974	0.00187742	No
smoking_initiation	22	42198430	43198430	cg20795891	41985901	PMM1	TSS200	41486193	42485671	1568	494	0.849632	0.0215152	0.123841	0.00313414	0.00187741	No
smoking_initiation	1	38257237	39257237	cg23262274	38412519	INPP5B	5'UTR	37913007	38911588	1827	1176	0.738413	0.0213594	0.231651	0.0066989	0.00187728	No
smoking_initiation	16	24227064	25851633	cg18848677	24053525	PRKCB	Body	23553580	24552525	2247	858	0.796318	0.0192676	0.178227	0.00431047	0.0018772	No
smoking_initiation	10	125180419	126180419	cg24069444	125823413	CHST15	5'UTR	125324022	126323279	2303	1665	0.762499	0.0172919	0.213492	0.00483969	0.00187716	No
smoking_initiation	3	47490500	50681136	cg08789530	47091820	SETD2	Body	46591847	47591142	1201	97	0.88582	0.0260259	0.083816	0.00246069	0.00187716	No
smoking_initiation	5	172788534	173788534	cg12151021	172999237	-	-	172499288	173498006	2507	1920	0.767645	0.0256861	0.198163	0.00662885	0.00187714	No
smoking_initiation	1	65969643	66969643	cg12475012	67448579	MIER1	Body	66948587	67948113	2523	136	0.799922	0.02187	0.17164	0.00469078	0.00187712	No
smoking_initiation	17	7303118	8303118	cg03729288	7232752	NEURL4	TSS200	6733672	7731357	1597	799	0.783696	0.0158606	0.194629	0.00393705	0.0018771	No
smoking_initiation	6	108494161	109494161	cg21918786	109611834	-	-	109112401	110111276	2195	645	1.4e-09	1.33e-11	0.988713	0.00941043	0.00187691	Yes
smoking_initiation	12	49452394	50452394	cg15170634	49739033	-	-	49239103	50238204	1220	928	0.86022	0.0154845	0.120256	0.00216281	0.00187687	No
smoking_initiation	15	77525464	78525464	cg14751023	77729339	HMG20A	5'UTR	77229405	78228755	1985	1617	0.00630939	0.0002876	0.948302	0.0432244	0.00187686	Yes
smoking_initiation	12	69155167	70155167	cg18899501	68730611	-	-	68231241	69230189	2098	123	0.782492	0.017649	0.193618	0.00436513	0.00187674	No
smoking_initiation	9	80944104	81944104	cg17402755	80569287	GNAQ	Body	80070509	81068723	1705	202	0.811739	0.0191562	0.163374	0.00385359	0.00187673	No
smoking_initiation	11	65061468	66061468	cg02363582	66445465	RBM4B	TSS200	65946370	66942448	733	152	0.909156	0.0219028	0.0654892	0.00157585	0.00187666	No
smoking_initiation	16	9673748	10673748	cg25968721	10674992	EMP2	TSS1500	10175052	11174652	2566	1463	0.772971	0.0179251	0.202532	0.00469481	0.00187665	No
smoking_initiation	10	8303551	9303551	cg04249642	8117354	-	-	7617467	8616805	2967	1046	0.764488	0.0199422	0.208262	0.00543077	0.00187659	No
smoking_initiation	22	37897797	38897797	cg12741639	37678728	CYTH4	Body	37179546	38177004	1867	471	0.815319	0.0224032	0.156113	0.00428779	0.0018765	No
smoking_initiation	11	63633552	64633552	cg04962005	64979111	CAPN1	3'UTR	64479112	65478893	1074	114	0.875299	0.0204256	0.100066	0.00233322	0.0018765	No
smoking_initiation	11	65061468	66061468	cg04962005	64979111	CAPN1	3'UTR	64479112	65478893	1074	465	0.875299	0.0204256	0.100066	0.00233322	0.0018765	No
smoking_initiation	11	32456492	33456492	cg16576288	33201323	CSTF3-AS1	Body	32701431	33701082	1824	1421	0.779797	0.0158917	0.198393	0.00404124	0.00187644	No
smoking_initiation	13	100046450	101712300	cg14215919	99676488	DOCK9	Body	99176742	100175011	2450	364	0.779244	0.0199864	0.193921	0.00497191	0.00187642	No
smoking_initiation	6	99847745	101829173	cg25135233	102266089	GRIK2	Body	101767150	102765977	1982	137	0.826351	0.0209251	0.147124	0.00372364	0.00187634	No
smoking_initiation	11	45893574	46893574	cg02428906	46708959	ARHGAP1	Body	46209062	47207362	841	545	0.894352	0.0263904	0.0751656	0.00221609	0.00187632	No
smoking_initiation	16	69076894	70607394	cg13969273	69760564	NQO1	TSS200	69261084	70258384	1531	1531	5.77e-09	9.12e-08	0.0593499	0.938774	0.00187627	Yes
smoking_initiation	11	32456492	33456492	cg20134916	32457055	WT1-AS|WT1	TSS200|TSS1500|1stExon|5'UTR	31957066	32956620	2296	1217	0.809676	0.0231629	0.160689	0.00459506	0.00187624	No
smoking_initiation	3	52386605	54266212	cg10252695	52008021	ABHD14B|ABHD14A	TSS1500|Body|1stExon|5'UTR	51509084	52506848	732	52	0.917794	0.0240791	0.0548145	0.00143623	0.00187622	No
smoking_initiation	1	236372829	238352083	cg04070377	238415825	-	-	237916148	238915626	3042	1271	0.00524658	9.4e-05	0.975303	0.0174801	0.00187618	No
smoking_initiation	20	61488382	62488382	cg14877226	61886313	NKAIN4|FLJ16779	TSS1500|Body	61393382	62385976	2111	1968	0.247135	0.00876618	0.716799	0.0254238	0.0018761	No
smoking_initiation	6	163307748	164307748	cg25157874	163835117	QKI	TSS1500	163337823	164334696	2758	2681	0.778848	0.0217891	0.192115	0.00537273	0.00187609	No
smoking_initiation	15	77525464	78525464	cg09799186	78598915	-	-	78099752	79098354	2414	1162	0.79475	0.0213685	0.177242	0.00476365	0.00187608	No
smoking_initiation	12	111404371	113118346	cg09567735	111589402	CUX2	Body	111094454	112086099	918	377	0.892739	0.0235863	0.0796952	0.00210368	0.00187601	No
smoking_initiation	8	59314666	60314666	cg06740613	59068143	-	-	58568786	59568036	2436	496	0.750226	0.0166479	0.226232	0.00501831	0.00187601	No
smoking_initiation	10	21532942	22532942	cg12822214	22831530	PIP4K2A	Body	22334632	23329230	1335	215	0.000185371	8.4e-06	0.954684	0.0432458	0.0018759	Yes
smoking_initiation	10	10633823	11633823	cg19638036	12036314	UPF2	Body	11537379	12535765	2278	186	0.790137	0.0208826	0.182288	0.00481584	0.00187589	No
smoking_initiation	8	8208714	11263655	cg09141662	11206023	TDH	Body	10706162	11705884	2769	1371	4.01e-19	1.95e-18	0.170563	0.827561	0.00187589	Yes
smoking_initiation	10	8303551	9303551	cg19657198	8095121	FLJ45983	Body	7595282	8594912	2972	998	0.660797	0.0172682	0.31191	0.00814908	0.00187583	No
smoking_initiation	4	140386963	141386963	cg22186422	141868993	RNF150	Body	141369321	142368824	2099	51	0.0601185	0.00262291	0.896281	0.039102	0.00187582	No
smoking_initiation	12	111404371	113118346	cg07366670	111619077	CUX2	Body	111119631	112118576	906	391	0.878598	0.0228199	0.0942604	0.00244635	0.00187581	No
smoking_initiation	7	117023709	118023709	cg00948084	116891982	-	-	116397572	117389972	1073	372	0.00823288	0.00292494	0.728242	0.258725	0.00187579	No
smoking_initiation	1	7291461	8984823	cg00425885	7792442	CAMTA1	Body	7292700	8292429	2288	2288	0.820806	0.0234726	0.14957	0.00427537	0.00187576	No
smoking_initiation	2	172021827	173021827	cg21076650	172289750	DCAF17|METTL8	TSS1500|5'UTR	171790103	172789359	2057	1643	0.721678	0.0149558	0.256183	0.00530718	0.00187576	No
smoking_initiation	13	96323724	97323724	cg00158308	97646341	OXGR1	5'UTR	97146907	98145777	1245	172	8.2e-06	3.14e-07	0.961318	0.0367977	0.00187572	Yes
smoking_initiation	15	96358409	97358409	cg01966891	95870990	-	-	95371144	96370701	2136	13	0.705076	0.0215039	0.263509	0.0080348	0.00187571	No
smoking_initiation	19	3974725	4974725	cg20163056	5005982	KDM4B	5'UTR	4506915	5505947	1806	797	0.831104	0.0195261	0.14411	0.00338388	0.00187569	No
smoking_initiation	16	220986	1220986	cg03856470	1309414	-	-	810039	1809245	1683	635	0.751537	0.0115876	0.231433	0.00356647	0.00187565	No
smoking_initiation	1	236372829	238352083	cg22526415	236767935	HEATR1	TSS200	236271217	237267334	2762	2614	0.760862	0.0211921	0.210217	0.00585324	0.00187561	No
smoking_initiation	3	149043102	150043102	cg15890317	150233071	-	-	149733204	150732819	2028	610	0.769225	0.0185896	0.205349	0.00496074	0.00187559	No
smoking_initiation	2	62408877	63916606	cg01026385	62442535	B3GNT2	5'UTR	61942774	62939397	1899	1127	0.735634	0.0121105	0.246327	0.00405331	0.00187549	No
smoking_initiation	17	7303118	8303118	cg02399571	7118430	DLG4	Body	6625385	7618123	1704	629	0.848147	0.0183751	0.128813	0.00278886	0.00187543	No
smoking_initiation	19	3974725	4974725	cg01436279	5455638	ZNRF4	1stExon	4956074	5954162	1674	50	0.520192	0.0168114	0.446687	0.014434	0.00187543	No
smoking_initiation	3	63734307	64734307	cg13878360	64069147	-	-	63569479	64569083	2004	1515	0.792339	0.0158799	0.186176	0.00372942	0.00187538	No
smoking_initiation	1	33295572	34295572	cg02479278	34577172	CSMD2	Body	34077413	35076852	2121	350	0.81621	0.0165119	0.162125	0.00327791	0.00187536	No
smoking_initiation	6	163307748	164307748	cg12467852	163755094	-	-	163255281	164254001	2630	2514	0.756885	0.0208058	0.214538	0.0058955	0.00187535	No
smoking_initiation	6	157238258	158238258	cg23877033	158281517	SNX9	Body	157793801	158781435	2628	845	0.706117	0.021209	0.262904	0.00789475	0.00187522	No
smoking_initiation	6	158382320	159382320	cg23877033	158281517	SNX9	Body	157793801	158781435	2628	1336	0.706117	0.021209	0.262904	0.00789475	0.00187522	No
smoking_initiation	3	63734307	64734307	cg07559745	64251919	-	-	63752078	64751711	1876	1839	0.827975	0.0186331	0.148184	0.00333292	0.00187517	No
smoking_initiation	2	29013404	30013404	cg10117518	29117384	WDR43	TSS200	28617932	29616655	2379	1517	0.736099	0.0159291	0.240886	0.00521086	0.00187511	No
smoking_initiation	10	114878364	115878364	cg01390168	115934468	C10orf118|MIR2110	TSS200|TSS1500	115434855	116433347	2047	1001	0.784604	0.0206834	0.187886	0.0049511	0.00187499	No
smoking_initiation	11	45893574	46893574	cg11555533	46745943	F2	Body	46248473	47245803	828	490	0.907433	0.0275726	0.0612602	0.00185953	0.00187494	No
smoking_initiation	18	24753297	25753297	cg16617723	24443905	AQP4|C18orf16	TSS1500|Body	23944144	24943374	1998	235	0.792725	0.0108662	0.191905	0.00262865	0.00187492	No
smoking_initiation	22	37897797	38897797	cg17851329	37533737	IL2RB	Body	37038514	38033376	1809	204	4.8e-30	6.15e-32	0.985496	0.0126291	0.00187492	Yes
smoking_initiation	1	65969643	66969643	cg27519411	67390349	WDR78|MIER1	TSS1500|1stExon	66890565	67889571	2596	291	0.751542	0.0215171	0.218803	0.0062626	0.00187491	No
smoking_initiation	17	77290135	78290135	cg16008214	77019138	C1QTNF1-AS1|C1QTNF1	TSS1500|Body|1stExon|5'UTR	76519970	77467096	2097	570	0.786487	0.0163788	0.191278	0.00398152	0.00187491	No
smoking_initiation	11	72809393	73809393	cg21970326	72888634	-	-	72388934	73388589	1145	694	0.886485	0.0356945	0.073008	0.0029378	0.00187478	No
smoking_initiation	2	100172408	101172408	cg05652195	99787145	MITD1	Body	99287729	100287065	1643	206	0.86492	0.0254428	0.104685	0.00307757	0.00187475	No
smoking_initiation	17	7303118	8303118	cg03096732	6946527	SLC16A11	Body	6449085	7446081	1940	388	0.817734	0.0196543	0.156966	0.00377082	0.00187473	No
smoking_initiation	16	69076894	70607394	cg23364973	70838195	-	-	70341369	71336167	852	134	0.90117	0.0261747	0.0687842	0.00199598	0.0018747	No
smoking_initiation	19	17960956	18960956	cg02720566	18230196	MAST3	Body	17730281	18729693	1473	1094	0.849283	0.0416007	0.102236	0.00500598	0.00187468	No
smoking_initiation	2	29013404	30013404	cg24247771	29273614	FAM179A	Body	28773694	29773353	2689	2112	0.757286	0.0199627	0.215206	0.00567114	0.00187458	No
smoking_initiation	19	3974725	4974725	cg26462924	4605061	-	-	4105289	5105034	1752	1450	0.845587	0.0196661	0.129854	0.0030182	0.00187451	No
smoking_initiation	19	3974725	4974725	cg09310112	4969989	KDM4B	5'UTR	4470015	5466516	1889	923	0.823794	0.0189536	0.151885	0.00349266	0.00187447	No
smoking_initiation	10	125180419	126180419	cg20197123	125923337	-	-	125423919	126419841	2095	1341	0.799795	0.018537	0.175723	0.0040709	0.00187445	No
smoking_initiation	11	121030888	122030888	cg15345088	120996289	TECTA	Body	120496664	121495555	1946	870	0.821191	0.0153219	0.158654	0.00295833	0.00187444	No
smoking_initiation	1	38257237	39257237	cg20561908	38471336	FHL3	TSS200	37972258	38967983	1821	1281	0.840438	0.0243251	0.129613	0.00374957	0.00187441	No
smoking_initiation	7	1370794	2370794	cg09174653	1063357	C7orf50|MIR339	TSS1500|Body	661677	1563284	1715	166	4.8e-08	1.62e-09	0.965632	0.0324935	0.00187441	Yes
smoking_initiation	12	111404371	113118346	cg07208691	111620199	CUX2	Body	111120747	112118576	905	391	0.904779	0.0234921	0.0680882	0.001766	0.00187439	No
smoking_initiation	15	66976952	67976952	cg22485707	67068378	SMAD6	Body	66568411	67568265	2426	1391	0.773308	0.032625	0.184415	0.00777837	0.00187436	No
smoking_initiation	1	65969643	66969643	cg27001909	67337242	WDR78	Body	66837253	67837158	2594	396	0.804507	0.0238807	0.164846	0.00489136	0.00187434	No
smoking_initiation	3	149043102	150043102	cg21880900	149057395	-	-	148558051	149557390	2170	1191	0.793144	0.0230411	0.176806	0.0051344	0.00187427	No
smoking_initiation	2	224972985	226832033	cg06096061	226989487	-	-	226489757	227489156	1946	510	0.522761	0.00799754	0.460327	0.0070405	0.00187423	No
smoking_initiation	18	53161743	54161743	cg26636378	53070663	TCF4	Body|5'UTR	52571434	53570310	1574	521	0.872429	0.0279534	0.0947111	0.00303276	0.0018742	No
smoking_initiation	10	125180419	126180419	cg11580900	125811947	CHST15	5'UTR	125311955	126310042	2338	1714	0.772866	0.0171637	0.203577	0.00451915	0.00187407	No
smoking_initiation	22	42198430	43198430	cg14162929	41939981	POLR3H	Body	41440061	42437366	1592	431	0.83963	0.0211233	0.134003	0.00336935	0.00187401	No
smoking_initiation	17	7303118	8303118	cg22748698	7146447	GABARAP	TSS1500	6648431	7646166	1719	665	0.856206	0.0186463	0.120649	0.00262559	0.00187393	No
smoking_initiation	1	38257237	39257237	cg21319745	38478440	UTP11L	1stExon|5'UTR	37978479	38975701	1812	1282	0.829533	0.0239785	0.140554	0.00406099	0.00187381	No
smoking_initiation	15	98704101	99704101	cg13392953	98568888	-	-	98072046	99068876	2877	1251	0.76268	0.0173886	0.213199	0.00485893	0.00187381	No
smoking_initiation	10	13033053	14033053	cg01561889	12861553	CAMK1D	Body	12364206	13361498	2777	944	0.762223	0.022652	0.207099	0.00615276	0.00187378	No
smoking_initiation	12	111404371	113118346	cg20525229	111725516	CUX2	Body	111225576	112222788	813	451	0.888703	0.0215034	0.0858446	0.00207525	0.00187372	No
smoking_initiation	1	17936657	18936657	cg05471630	17975369	ARHGEF10L	Body	17475475	18475334	2243	1142	0.800916	0.0270873	0.16456	0.00556361	0.00187372	No
smoking_initiation	1	7291461	8984823	cg25508638	7697940	CAMTA1	Body	7197949	8197455	2153	2048	0.81764	0.0213776	0.155056	0.00405215	0.00187349	No
smoking_initiation	5	78808315	80763865	cg03321043	79950501	MSH3|DHFR	1stExon|5'UTR	79452359	80449975	2572	2572	1.49e-21	1.08e-22	0.930695	0.0674318	0.00187346	Yes
smoking_initiation	17	7303118	8303118	cg26351732	7194078	YBX2	Body	6694085	7694032	1701	756	0.843814	0.0182171	0.133221	0.00287424	0.00187346	No
smoking_initiation	2	147325689	148325689	cg02392064	148600359	-	-	148100413	149100152	1809	329	0.831427	0.0199488	0.143314	0.00343673	0.00187341	No
smoking_initiation	4	143010148	144010148	cg02840289	144435822	SMARCA5-AS1|SMARCA5	Body	143935933	144934585	2755	136	0.733968	0.0168057	0.241818	0.00553503	0.00187341	No
smoking_initiation	15	96358409	97358409	cg25812068	96015098	LINC00924	Body	95515351	96514838	1858	198	0.83149	0.0242627	0.138339	0.00403484	0.00187337	No
smoking_initiation	10	125180419	126180419	cg19450233	125951041	-	-	125451208	126450205	2068	1273	0.81444	0.0201598	0.159578	0.00394816	0.00187329	No
smoking_initiation	17	77290135	78290135	cg11969623	77210996	RBFOX3	5'UTR	76711202	77708793	1698	629	0.829431	0.0118808	0.154602	0.00221265	0.00187326	No
smoking_initiation	10	8303551	9303551	cg22886393	8006646	TAF3	Body	7507154	8506525	2823	574	0.76609	0.0189277	0.207972	0.00513648	0.00187325	No
smoking_initiation	19	17960956	18960956	cg18174005	17517762	BST2|MVB12A|BISPR	TSS1500|Body|5'UTR	17017878	18009918	1801	113	0.753393	0.00760388	0.234762	0.00236754	0.00187323	No
smoking_initiation	5	30342054	31342054	cg17089473	31784408	-	-	31284709	32284311	2066	98	0.813451	0.0204368	0.160215	0.00402331	0.00187323	No
smoking_initiation	3	63734307	64734307	cg23345360	63967758	ATXN7	Body	63467811	64467639	2263	1396	0.785537	0.016296	0.192306	0.00398753	0.00187311	No
smoking_initiation	7	1370794	2370794	cg02039839	1015730	COX19	TSS1500	661677	1509049	1667	118	0.000127936	4.28e-06	0.965666	0.0323285	0.00187311	Yes
smoking_initiation	18	53161743	54161743	cg23922867	54318612	WDR7	TSS200	53819064	54818078	1599	546	0.620749	0.0102356	0.361188	0.00595381	0.00187303	No
smoking_initiation	20	61488382	62488382	cg18759081	61467939	COL9A3	Body	60967941	61965976	1820	1124	0.832213	0.0228265	0.139269	0.0038181	0.00187299	No
smoking_initiation	11	32456492	33456492	cg16463460	32454718	WT1	Body	31954736	32949233	2299	1215	0.527241	0.015119	0.443064	0.0127033	0.00187292	No
smoking_initiation	1	38257237	39257237	cg12477165	38324813	MTF1	5'UTR	37826908	38824769	1768	954	0.838518	0.0205664	0.135716	0.00332685	0.00187289	No
smoking_initiation	3	63734307	64734307	cg10235406	64241430	-	-	63742179	64740329	1877	1860	0.80741	0.0160152	0.171306	0.00339604	0.0018728	No
smoking_initiation	7	1370794	2370794	cg10809958	2758005	-	-	2258084	3257986	2502	206	0.127338	0.00183758	0.856592	0.0123594	0.00187274	No
smoking_initiation	7	3003207	4003207	cg10809958	2758005	-	-	2258084	3257986	2502	948	0.127338	0.00183758	0.856592	0.0123594	0.00187274	No
smoking_initiation	18	53161743	54161743	cg19926161	54306001	TXNL1	TSS200	53806038	54805773	1570	562	0.726382	0.0117712	0.255831	0.00414392	0.00187272	No
smoking_initiation	2	29013404	30013404	cg07139076	29086247	TRMT61B	Body	28586643	29586090	2318	1412	0.732546	0.0154776	0.24493	0.00517313	0.0018727	No
smoking_initiation	1	95914335	96914335	cg02581289	95469060	ALG14	Body	94971863	95969035	2574	107	0.781016	0.0244847	0.186773	0.00585344	0.00187261	No
smoking_initiation	16	24227064	25851633	cg16735986	23765927	CHP2	TSS200	23269956	24265630	1763	68	0.837747	0.0240687	0.132507	0.00380507	0.00187256	No
smoking_initiation	2	100172408	101172408	cg20514520	101417287	-	-	100917739	101917082	2558	809	0.750673	0.0125935	0.230987	0.00387324	0.00187253	No
smoking_initiation	3	52386605	54266212	cg13532410	54732582	CACNA2D3	Body	54232786	55232230	2489	78	0.778805	0.0180341	0.196735	0.00455376	0.0018725	No
smoking_initiation	20	24695509	25695509	cg21481922	24483901	SYNDIG1	5'UTR	23987546	24983723	2548	1034	0.784123	0.0224123	0.18627	0.00532222	0.00187242	No
smoking_initiation	1	38257237	39257237	cg11664987	38201123	EPHA10	Body	37701790	38696970	1763	690	0.200334	0.00222414	0.786836	0.00873369	0.00187239	No
smoking_initiation	22	42198430	43198430	cg06372761	43547845	TSPO	TSS200|Body|5'UTR	43047865	44046715	2639	585	0.00741008	0.000128953	0.973647	0.0169419	0.00187238	No
smoking_initiation	15	63398709	64398709	cg27133432	63026360	TLN2	Body	62527393	63526239	2309	286	0.810218	0.0117445	0.17365	0.00251526	0.00187226	No
smoking_initiation	20	61488382	62488382	cg01227027	61430899	C20orf20	Body	60931707	61900305	1841	1072	0.832583	0.0244562	0.137064	0.00402424	0.00187222	No
smoking_initiation	7	3003207	4003207	cg06483791	4183575	SDK1	Body|5'UTR	3683596	4683572	2438	620	0.154382	0.0052003	0.811222	0.0273238	0.0018722	No
smoking_initiation	17	1495177	2495177	cg04057197	1129329	-	-	629675	1628274	1748	85	0.803266	0.0119133	0.180277	0.00267184	0.0018722	No
smoking_initiation	17	7303118	8303118	cg13357383	7239076	ACAP1	TSS1500	6742525	7737999	1596	805	0.823579	0.0167484	0.154657	0.00314324	0.00187218	No
smoking_initiation	10	36134124	37134124	cg23175819	36770338	-	-	36270884	37269181	2406	2135	0.795843	0.0225986	0.174727	0.00495963	0.00187213	No
smoking_initiation	11	111492273	113412811	cg10003386	112084477	BCO2	Body	111586950	112584191	1483	1483	3e-34	2.64e-35	0.917532	0.0805963	0.00187209	Yes
smoking_initiation	16	9673748	10673748	cg01462346	9254513	-	-	8754783	9752550	3162	305	0.663446	0.0157688	0.311511	0.00740212	0.00187207	No
smoking_initiation	17	43621579	45293283	cg04700814	43224180	HEXIM1	TSS1500	42724371	43723930	1721	204	3.66e-32	2.37e-33	0.937513	0.0606145	0.00187204	Yes
smoking_initiation	2	102926177	105131814	cg03927062	105488922	LINC01159	Body	104989874	105988915	1797	150	0.821867	0.0173008	0.155684	0.00327538	0.00187203	No
smoking_initiation	7	90781409	91781409	cg22117172	91764530	CYP51A1	TSS1500	91272344	92264410	1303	854	1.6e-14	1.86e-16	0.98667	0.0114576	0.00187201	Yes
smoking_initiation	17	7303118	8303118	cg14525064	7160413	C17orf81	Body	6660724	7659800	1697	687	0.827617	0.0179226	0.149356	0.00323253	0.001872	No
smoking_initiation	15	98704101	99704101	cg09452846	98419153	LOC91948	TSS1500	97919446	98918715	2675	804	0.786003	0.0172716	0.190666	0.0041878	0.00187199	No
smoking_initiation	1	38257237	39257237	cg17866025	39051682	-	-	38552446	39551621	1825	1273	0.769578	0.0222241	0.200536	0.00578928	0.00187189	No
smoking_initiation	1	7291461	8984823	cg05176361	7731973	CAMTA1	Body	7233811	8226088	2168	2118	0.812711	0.0214949	0.1597	0.00422193	0.00187189	No
smoking_initiation	19	3974725	4974725	cg00356811	4639239	TNFAIP8L1	TSS1500	4139440	5138527	1793	1421	0.836012	0.018134	0.140927	0.00305499	0.00187186	No
smoking_initiation	6	26754967	30729306	cg23679615	31127159	CCHCR1|TCF19	TSS1500|5'UTR	30627216	31626013	10109	286	1.19e-09	1.6e-09	0.425813	0.572315	0.00187182	Yes
smoking_initiation	1	58315243	59315243	cg22676693	57888581	DAB1	5'UTR	57388628	58388572	2230	178	0.800473	0.0237345	0.168914	0.00500653	0.00187167	No
smoking_initiation	20	61488382	62488382	cg26856501	61511872	DIDO1	Body	61012280	62010688	1787	1205	0.834836	0.0221433	0.137504	0.00364529	0.00187166	No
smoking_initiation	10	36134124	37134124	cg19220507	36778954	-	-	36281600	37278930	2424	2130	0.779674	0.0222083	0.190813	0.00543325	0.00187155	No
smoking_initiation	16	69076894	70607394	cg23166227	68796279	CDH1	Body	68296529	69293310	1755	201	0.841278	0.0183713	0.135522	0.00295758	0.00187155	No
smoking_initiation	1	7291461	8984823	cg12005434	7743720	CAMTA1	Body	7245434	8240711	2172	2125	0.808322	0.0220882	0.163259	0.00445934	0.00187147	No
smoking_initiation	17	7303118	8303118	cg17530586	7155221	C17orf81|DULLARD	TSS200|TSS1500|1stExon|5'UTR	6655315	7655144	1705	676	0.814263	0.017692	0.162642	0.00353195	0.00187144	No
smoking_initiation	7	1370794	2370794	cg05055821	2758924	-	-	2260499	3258801	2504	203	0.00122555	1.77e-05	0.982699	0.0141859	0.00187142	No
smoking_initiation	7	3003207	4003207	cg05055821	2758924	-	-	2260499	3258801	2504	953	0.00122555	1.77e-05	0.982699	0.0141859	0.00187142	No
smoking_initiation	2	29013404	30013404	cg10142500	29174348	-	-	28674572	29673978	2440	1657	0.799121	0.0201195	0.174497	0.00439145	0.00187141	No
smoking_initiation	10	125180419	126180419	cg22087853	126480805	METTL10	TSS1500	125981562	126980613	2199	423	0.799978	0.019602	0.17428	0.00426854	0.00187136	No
smoking_initiation	7	1370794	2370794	cg26075639	2758392	-	-	2258899	3257986	2500	204	0.109767	0.00158369	0.874167	0.0126104	0.00187134	No
smoking_initiation	7	3003207	4003207	cg26075639	2758392	-	-	2258899	3257986	2500	948	0.109767	0.00158369	0.874167	0.0126104	0.00187134	No
smoking_initiation	2	62408877	63916606	cg10923016	62712921	-	-	62215655	63209314	1510	1318	0.840107	0.00847287	0.148058	0.00149136	0.00187133	No
smoking_initiation	11	65061468	66061468	cg24423806	66310467	ZDHHC24	Body	65811208	66809082	895	348	0.887366	0.0212621	0.0874082	0.00209251	0.00187125	No
smoking_initiation	12	111404371	113118346	cg04316898	111612456	CUX2	Body	111113019	112108905	909	388	0.907338	0.0236186	0.0654703	0.00170236	0.00187123	No
smoking_initiation	1	65969643	66969643	cg21745221	67373146	WDR78	Body	66873659	67871405	2613	322	0.791403	0.0227352	0.178854	0.0051362	0.00187121	No
smoking_initiation	19	3974725	4974725	cg02351925	4770775	MIR7-3|C19orf30	Body	4284597	5270440	1844	1226	0.811627	0.0182249	0.164583	0.00369381	0.0018712	No
smoking_initiation	2	137071174	138807575	cg17992922	138717942	-	-	138218448	139217803	2062	1403	0.810649	0.0221371	0.160949	0.0043933	0.00187109	No
smoking_initiation	1	38257237	39257237	cg12622182	38513641	POU3F1	TSS1500	38014478	39010828	1791	1304	0.00101185	2.95e-05	0.968877	0.028211	0.00187104	No
smoking_initiation	22	42198430	43198430	cg07918799	41753602	ZC3H7B	3'UTR	41256802	42252960	1433	102	0.000143064	3.33e-06	0.975316	0.0226668	0.00187092	Yes
smoking_initiation	17	77290135	78290135	cg22883525	78069719	CCDC40	Body	77658533	78569546	1730	1203	4.46e-29	1.66e-30	0.962304	0.0358246	0.00187092	Yes
smoking_initiation	9	137489785	138489785	cg14160911	138308135	-	-	137808427	138806150	2097	1538	0.803078	0.0156192	0.176011	0.00342138	0.0018708	No
smoking_initiation	17	7303118	8303118	cg06424457	7185250	SLC2A4	1stExon|5'UTR	6686566	7682605	1703	731	0.839888	0.0181014	0.137185	0.00295477	0.00187072	No
smoking_initiation	3	149043102	150043102	cg04798574	148847295	HPS3	TSS200	148347742	149347111	2206	753	0.814198	0.0213297	0.158453	0.00414914	0.0018707	No
smoking_initiation	3	55488394	56488394	cg12566844	56929435	ARHGEF3	Body	56429943	57429232	2455	163	0.631929	0.017028	0.340013	0.00916011	0.00187063	No
smoking_initiation	11	131598205	132598205	cg08327706	132953409	OPCML	Body	132454533	133451572	2119	341	0.802852	0.0211997	0.169601	0.00447653	0.00187059	No
smoking_initiation	9	7782399	8782399	cg09287423	7597846	-	-	7097991	8097512	3410	799	0.758463	0.0184936	0.21591	0.00526266	0.00187058	No
smoking_initiation	2	29013404	30013404	cg13863743	29117405	WDR43	TSS200	28617932	29616655	2379	1517	0.800637	0.0173257	0.176353	0.00381438	0.00187054	No
smoking_initiation	1	7291461	8984823	cg13789229	7562304	CAMTA1	Body	7062426	8062059	2229	1744	0.793433	0.0207783	0.179227	0.0046917	0.00187046	No
smoking_initiation	9	2525368	3525368	cg10952579	3939986	GLIS3	Body	3440355	4439876	2509	47	0.748288	0.0204746	0.22326	0.00610697	0.00187044	No
smoking_initiation	17	7303118	8303118	cg22488539	7119330	ACADVL|DLG4	TSS1500|Body	6625385	7618737	1706	631	0.864707	0.0187419	0.112249	0.00243106	0.00187044	No
smoking_initiation	5	169799916	170799916	cg16612826	171241385	-	-	170741612	171741350	1912	127	0.811624	0.0238886	0.157969	0.00464765	0.0018704	No
smoking_initiation	10	125180419	126180419	cg10886537	126153607	LHPP	Body	125654919	126652173	1910	849	0.809784	0.0202135	0.164039	0.0040928	0.00187039	No
smoking_initiation	18	5372472	6372472	cg16906497	6836103	ARHGAP28	5'UTR	6336403	7334863	2023	70	0.71394	0.0106752	0.269487	0.00402765	0.00187039	No
smoking_initiation	14	79063654	80602233	cg03654045	78617230	-	-	78117372	79116180	2834	106	0.743635	0.0159453	0.233544	0.00500586	0.00187029	No
smoking_initiation	3	55488394	56488394	cg02645638	56921642	ARHGEF3	Body	56422240	57421600	2435	175	0.813256	0.0216037	0.159047	0.00422312	0.00187028	No
smoking_initiation	1	95914335	96914335	cg06262816	95581522	TMEM56	TSS1500|5'UTR	95081587	96081035	2453	289	0.806498	0.0252566	0.161325	0.00505025	0.00187028	No
smoking_initiation	1	87413176	88413176	cg21138486	87397554	HS2ST1	Body	86897733	87896854	1908	925	0.83115	0.0208691	0.142534	0.00357696	0.00187022	No
smoking_initiation	1	179283167	180283167	cg15343849	179518823	AXDND1	Body	179018925	180018542	3126	2533	0.00833968	0.0003286	0.951954	0.037507	0.0018702	No
smoking_initiation	17	7303118	8303118	cg05035818	7257669	KCTD11|TMEM95	TSS1500|3'UTR|1stExon	6758514	7757146	1567	828	0.8168	0.017641	0.16023	0.00345873	0.00187018	No
smoking_initiation	17	7303118	8303118	cg26892702	7132489	DVL2	Body	6636204	7632361	1724	651	0.814744	0.0176978	0.162168	0.00352073	0.00187015	No
smoking_initiation	2	137071174	138807575	cg21246381	138859323	-	-	138359337	139357374	1858	1073	0.823829	0.0156851	0.155654	0.00296166	0.00187012	No
smoking_initiation	15	66976952	67976952	cg20633595	66993262	SMAD6	TSS1500	66493310	67492897	2562	1281	0.166902	0.00317679	0.812586	0.0154648	0.0018701	No
smoking_initiation	3	52386605	54266212	cg08751014	51909578	IQCF5|IQCF5-AS1	Body|1stExon|5'UTR	51409600	52409421	767	14	0.90313	0.0217972	0.0714793	0.00172329	0.00187006	No
smoking_initiation	12	55974480	56974480	cg00753885	57401797	-	-	56903379	57900866	1352	149	0.845662	0.0216755	0.127525	0.00326678	0.00187006	No
smoking_initiation	2	62408877	63916606	cg00907218	61919839	-	-	61420140	62419708	1738	11	0.820297	0.0180377	0.156359	0.00343633	0.00186999	No
smoking_initiation	6	163307748	164307748	cg27657070	163987403	QKI	Body|3'UTR	163487480	164487360	2841	2263	0.771671	0.0238038	0.196593	0.00606243	0.00186994	No
smoking_initiation	6	158382320	159382320	cg03309221	159528062	-	-	159028203	160026512	3005	1086	4.04e-13	5.06e-15	0.98579	0.0123403	0.00186992	Yes
smoking_initiation	22	45942288	46942288	cg20076516	46481816	LOC400931	TSS200	45981899	46981340	1385	1244	0.849447	0.0149562	0.131415	0.00231196	0.00186986	No
smoking_initiation	2	29013404	30013404	cg21537889	28549167	BRE	Body|3'UTR	28049866	29048758	1814	55	0.815851	0.0197654	0.158671	0.00384221	0.00186985	No
smoking_initiation	6	158382320	159382320	cg04682832	159240983	EZR|EZR-AS1	TSS1500|Body	158741484	159740949	2969	1956	0.0866635	0.00563164	0.850565	0.0552702	0.00186983	No
smoking_initiation	11	32456492	33456492	cg14044685	32860614	PRRG4	Body	32363616	33358431	2146	1894	0.813782	0.0212977	0.158894	0.00415659	0.00186982	No
smoking_initiation	15	96358409	97358409	ch.15.93744710R	95943706	-	-	95443711	96443329	2046	129	0.845561	0.0254296	0.123429	0.00371018	0.0018697	No
smoking_initiation	15	35899479	36899479	cg23321410	36882309	C15orf41	Body	36382471	37382286	2164	1265	0.063691	0.00319196	0.886806	0.0444416	0.0018697	No
smoking_initiation	17	7303118	8303118	cg01852035	8436855	MYH10	Body	7937925	8936364	1790	790	0.75797	0.0154796	0.220186	0.00449487	0.00186955	No
smoking_initiation	10	114878364	115878364	cg26094842	114476947	VTI1A	Body	113977211	114976297	1480	101	0.845789	0.01879	0.130651	0.00290067	0.00186953	No
smoking_initiation	1	95914335	96914335	cg07538248	95699815	RWDD3	1stExon	95201044	96199696	2202	466	0.797652	0.0241796	0.171114	0.00518519	0.00186953	No
smoking_initiation	18	53161743	54161743	cg11650000	53070851	TCF4	Body|1stExon|5'UTR	52571434	53570793	1575	522	0.8685	0.0278324	0.0986387	0.00315916	0.00186944	No
smoking_initiation	10	13033053	14033053	cg22601058	12874207	LOC283070	TSS1500	12377794	13373716	2802	975	0.647075	0.0192427	0.322232	0.00958064	0.00186936	No
smoking_initiation	9	137489785	138489785	cg17040309	138145703	-	-	137645988	138645526	2310	1928	0.785191	0.0167696	0.19207	0.00410023	0.00186935	No
smoking_initiation	7	1370794	2370794	cg19071989	2566113	LFNG	Body	2066443	3065966	2162	646	0.794631	0.0222878	0.17627	0.00494216	0.00186933	No
smoking_initiation	7	3003207	4003207	cg19071989	2566113	LFNG	Body	2066443	3065966	2162	168	0.794631	0.0222878	0.17627	0.00494216	0.00186933	No
smoking_initiation	11	111492273	113412811	cg16032111	111633126	PPP2R1B	Body	111135745	112132670	1351	634	3.19e-10	1.24e-11	0.960669	0.0374614	0.00186933	Yes
smoking_initiation	10	102686838	105665256	cg02105002	106028928	GSTO2	1stExon|5'UTR	105529619	106528674	1697	274	0.846275	0.0233913	0.125011	0.00345347	0.00186928	No
smoking_initiation	10	105960460	107607903	cg02105002	106028928	GSTO2	1stExon|5'UTR	105529619	106528674	1697	925	0.846275	0.0233913	0.125011	0.00345347	0.00186928	No
smoking_initiation	10	114878364	115878364	cg09327219	114899819	TCF7L2	Body	114400295	115399529	1598	963	0.863235	0.0244424	0.107414	0.00303955	0.00186928	No
smoking_initiation	13	100046450	101712300	cg22030921	99680158	DOCK9	Body	99180327	100180108	2449	374	0.735778	0.0194991	0.236586	0.00626796	0.00186912	No
smoking_initiation	15	98704101	99704101	cg22700246	99978986	-	-	99479271	100478891	2559	665	3.31e-05	5.43e-07	0.98198	0.0161177	0.00186894	Yes
smoking_initiation	18	31196075	32196075	cg03274980	32492153	-	-	31992519	32990319	1824	437	0.84046	0.019656	0.134863	0.00315219	0.00186886	No
smoking_initiation	17	77290135	78290135	cg05211557	76912316	TIMP2	Body	76412626	77400623	2260	392	0.0371132	0.000751832	0.941201	0.0190648	0.0018688	No
smoking_initiation	5	133365452	134365452	cg04593668	133466991	TCF7	Body	132966993	133964018	2036	1053	0.824564	0.0473878	0.119324	0.00685567	0.00186879	No
smoking_initiation	12	132880790	133880790	cg10217707	132570018	EP400NL	Body	132070044	133069894	1218	152	5.58e-11	3.45e-13	0.991997	0.00613394	0.00186872	Yes
smoking_initiation	2	172021827	173021827	cg20389472	171568526	-	-	171068607	172068374	2112	97	0.134232	0.0023325	0.846853	0.0147136	0.00186871	No
smoking_initiation	3	59957882	60957882	cg10200164	61238087	FHIT	TSS1500	60738685	61736498	2483	651	0.73833	0.0165475	0.237924	0.00533049	0.00186859	No
smoking_initiation	11	63633552	64633552	cg17770564	64949502	CAPN1	Body|5'UTR	64450479	65449451	1003	131	0.872487	0.0179129	0.105566	0.0021655	0.00186854	No
smoking_initiation	11	65061468	66061468	cg17770564	64949502	CAPN1	Body|5'UTR	64450479	65449451	1003	377	0.872487	0.0179129	0.105566	0.0021655	0.00186854	No
smoking_initiation	19	3974725	4974725	cg25246084	4971487	KDM4B	5'UTR	4471797	5466516	1876	910	0.00154507	3.54e-05	0.974239	0.0223121	0.00186852	No
smoking_initiation	11	91789734	92789734	cg15949708	91506467	-	-	91006973	92005611	2533	540	0.817663	0.0240181	0.151988	0.00446263	0.0018685	No
smoking_initiation	22	42198430	43198430	cg22593267	41949365	-	-	41449830	42448238	1579	441	0.854549	0.0214604	0.119132	0.00298992	0.00186848	No
smoking_initiation	4	143010148	144010148	cg27399167	142774761	-	-	142275478	143273711	2205	698	0.782395	0.016642	0.19495	0.00414484	0.00186847	No
smoking_initiation	2	29013404	30013404	cg22732561	28791389	PLB1	Body	28291394	29291302	2179	692	0.814035	0.0188066	0.161559	0.00373062	0.00186846	No
smoking_initiation	1	65969643	66969643	cg18602956	67342635	WDR78	Body	66843509	67842475	2593	383	0.787089	0.0231755	0.182496	0.00537164	0.00186844	No
smoking_initiation	10	102686838	105665256	cg19441834	103519543	-	-	103019566	104019447	1150	1150	0.00416181	0.0141393	0.222821	0.75701	0.00186843	No
smoking_initiation	20	61488382	62488382	cg22167065	61814422	-	-	61314423	62314054	2120	1818	0.816806	0.0247371	0.151987	0.00460109	0.00186842	No
smoking_initiation	15	73548768	74548768	cg18468796	74612177	CCDC33	Body	74112374	75111984	1281	684	0.310857	0.00210871	0.680551	0.00461467	0.00186841	No
smoking_initiation	1	76189019	77189019	cg27336379	76078230	SLC44A5	TSS1500	75578412	76578038	2736	1209	0.760857	0.019303	0.21258	0.00539131	0.00186833	No
smoking_initiation	1	236372829	238352083	cg03989567	236686012	LGALS8	TSS1500|5'UTR	236186101	237182317	2842	2509	0.769312	0.0216055	0.201555	0.00565865	0.00186824	No
smoking_initiation	11	65061468	66061468	cg00206966	66297930	BBS1	Body	65797999	66793329	928	385	0.881946	0.0209586	0.0930187	0.00220863	0.00186819	No
smoking_initiation	22	37897797	38897797	cg06182278	37667522	-	-	37168444	38166272	1865	458	0.373757	0.00882883	0.601343	0.014203	0.00186815	No
smoking_initiation	11	63633552	64633552	cg10563268	64691834	PPP2R5B	TSS1500	64192152	65190379	950	378	0.878671	0.0192909	0.0980194	0.00215011	0.00186815	No
smoking_initiation	11	65061468	66061468	cg10563268	64691834	PPP2R5B	TSS1500	64192152	65190379	950	77	0.878671	0.0192909	0.0980194	0.00215011	0.00186815	No
smoking_initiation	10	8303551	9303551	cg12405139	8106035	GATA3	Body	7606685	8606014	2971	1022	0.761757	0.0198924	0.210975	0.0055075	0.00186812	No
smoking_initiation	2	112740183	113740183	cg01056174	112641738	ANAPC1	1stExon|5'UTR	112250758	113130532	1524	693	0.78773	0.0174576	0.188763	0.00418148	0.00186811	No
smoking_initiation	10	125180419	126180419	cg22980293	126158010	LHPP	Body	125658021	126657654	1915	846	0.812178	0.0203666	0.161538	0.00404895	0.00186809	No
smoking_initiation	17	77290135	78290135	cg00945209	76801579	USP36	Body	76302044	77301358	2149	41	0.810835	0.0163869	0.167526	0.00338382	0.00186796	No
smoking_initiation	3	52386605	54266212	cg09254361	52008107	ABHD14B|ABHD14A	TSS1500|Body|1stExon|5'UTR	51509084	52506848	732	52	0.917372	0.0240681	0.0552444	0.00144752	0.00186791	No
smoking_initiation	19	17960956	18960956	cg21104798	18707521	CRLF1	Body	18208391	19207251	1315	1010	0.000208569	1.03e-05	0.951162	0.0467516	0.00186785	Yes
smoking_initiation	17	7303118	8303118	cg04937744	7145939	GABARAP	TSS200	6646041	7644501	1719	664	0.846541	0.0184337	0.130321	0.00283592	0.00186781	No
smoking_initiation	3	63734307	64734307	cg08048808	64496775	-	-	63997491	64996345	2331	1551	0.734903	0.0186903	0.238475	0.00606311	0.0018678	No
smoking_initiation	7	90781409	91781409	cg21104276	90896572	FZD1	3'UTR|1stExon	90396612	91394661	1929	1054	0.849787	0.0253343	0.119452	0.0035593	0.00186776	No
smoking_initiation	1	236372829	238352083	cg17109669	236654117	-	-	236154365	237153919	2853	2467	0.760621	0.021389	0.210213	0.00590942	0.00186771	No
smoking_initiation	2	32308804	33308804	cg26822501	33171334	LTBP1	TSS1500	32671929	33671165	2151	1345	0.807913	0.0282326	0.156519	0.00546771	0.00186769	No
smoking_initiation	2	172021827	173021827	cg21435375	172878103	MAP1D	Body	172378207	173377586	2189	1298	0.00066506	1.1e-05	0.981189	0.0162674	0.00186764	No
smoking_initiation	1	31695819	32695819	cg04503267	32742037	LCK	Body	32242206	33241289	829	362	0.858894	0.0116111	0.125927	0.0017005	0.00186755	No
smoking_initiation	2	102926177	105131814	cg05093525	102798754	-	-	102300286	103298688	2563	1204	0.793598	0.0101684	0.191909	0.00245707	0.00186752	No
smoking_initiation	20	61488382	62488382	cg23518655	61674287	-	-	61174849	62173562	1884	1471	0.808108	0.0221827	0.16336	0.00448238	0.0018675	No
smoking_initiation	2	29013404	30013404	cg00139455	29296783	C2orf71	1stExon	28799775	29796494	2719	2190	0.771988	0.0206373	0.200158	0.00534888	0.00186745	No
smoking_initiation	17	7303118	8303118	cg02678381	7165540	CLDN7	1stExon|5'UTR	6667175	7665293	1698	701	0.829077	0.0179137	0.147948	0.0031948	0.0018674	No
smoking_initiation	18	77074374	78074374	cg06861641	77985754	PARD6G	Body	77485802	78015230	1269	1269	2.64e-07	8.25e-08	0.760256	0.237877	0.00186737	Yes
smoking_initiation	14	58153514	59153514	cg21044933	58442152	-	-	57942180	58939169	2218	1501	0.137507	0.0115472	0.783302	0.065776	0.00186731	No
smoking_initiation	20	61488382	62488382	cg02791034	62843671	MYT1	Body	62343845	62918893	1174	413	4.71e-12	1.88e-13	0.959916	0.0382168	0.00186731	Yes
smoking_initiation	19	3974725	4974725	cg11701868	4912006	UHRF1	Body	4412106	5411772	1947	1031	0.82514	0.0192163	0.150279	0.00349792	0.00186714	No
smoking_initiation	11	113494505	114494505	cg01914181	114070210	ZBTB16	Body	113570385	114570189	2262	2006	2.26e-43	1.56e-44	0.933633	0.0644995	0.00186713	Yes
smoking_initiation	1	45996709	46996709	cg07811940	46828259	NSUN4	3'UTR	46329739	47328011	1765	1165	2.42e-07	7.34e-08	0.765658	0.232474	0.00186712	Yes
smoking_initiation	1	236372829	238352083	cg07396581	236309960	GPR137B	Body	235814507	236809913	2388	1519	0.787424	0.0214105	0.184289	0.00500907	0.0018671	No
smoking_initiation	5	172788534	173788534	cg14746387	172879299	-	-	172382836	173379106	2435	1655	0.552755	0.0188369	0.412486	0.0140549	0.00186709	No
smoking_initiation	16	9673748	10673748	cg16182699	11090029	CLEC16A	Body	10590514	11589761	2767	187	0.205444	0.00350504	0.775947	0.0132364	0.00186708	No
smoking_initiation	16	17070220	18070220	cg21489475	17405476	XYLT1	Body	16905893	17904983	2299	1765	0.0511967	0.00967376	0.788311	0.148952	0.00186707	Yes
smoking_initiation	1	7291461	8984823	cg26132485	7545065	CAMTA1	Body	7045223	8044724	2221	1704	0.768541	0.0200619	0.204201	0.00532857	0.00186704	No
smoking_initiation	3	52386605	54266212	cg07666579	52029773	RPL29	5'UTR	51530434	52527571	712	55	0.910289	0.0235492	0.0626749	0.00161953	0.00186702	No
smoking_initiation	6	163307748	164307748	cg21865293	164124323	-	-	163624883	164624187	2857	1907	0.771181	0.0230689	0.197964	0.00591997	0.001867	No
smoking_initiation	20	61488382	62488382	cg04834228	61392703	NTSR1	3'UTR	60893245	61892546	1908	1047	0.82596	0.0247533	0.143132	0.00428768	0.00186699	No
smoking_initiation	3	149043102	150043102	cg23266243	149219599	TM4SF4	Body	148720665	149718552	1982	1359	0.00712819	0.000257599	0.956194	0.0345531	0.00186698	No
smoking_initiation	9	133834588	135407263	cg11685547	135455303	-	-	134955869	135955171	1896	844	0.800513	0.022045	0.170871	0.00470369	0.00186694	No
smoking_initiation	19	3974725	4974725	cg25820234	5005052	KDM4B	5'UTR	4505594	5505037	1804	799	0.821626	0.0192848	0.153618	0.00360378	0.00186691	No
smoking_initiation	11	63633552	64633552	cg10534923	64879398	TM7SF2	1stExon|5'UTR	64382204	65378028	956	167	0.895691	0.0163868	0.0845112	0.00154428	0.00186684	No
smoking_initiation	11	65061468	66061468	cg10534923	64879398	TM7SF2	1stExon|5'UTR	64382204	65378028	956	294	0.895691	0.0163868	0.0845112	0.00154428	0.00186684	No
smoking_initiation	2	112740183	113740183	cg08549115	112292839	-	-	111793216	112792656	1544	203	9.12e-07	7.64e-09	0.989848	0.00828384	0.00186684	Yes
smoking_initiation	3	149043102	150043102	cg25669699	149144101	-	-	148644475	149638208	2033	1257	0.809809	0.0257397	0.157578	0.00500673	0.00186678	No
smoking_initiation	5	172788534	173788534	cg03475556	173205910	-	-	172706837	173705896	2613	2433	0.753826	0.0251863	0.212038	0.0070826	0.00186666	No
smoking_initiation	11	113494505	114494505	cg05458935	114146235	-	-	113647332	114646185	2173	1731	0.820214	0.0571149	0.112941	0.00786271	0.00186657	No
smoking_initiation	9	137489785	138489785	cg03096464	137495024	-	-	136995815	137994889	1893	1160	0.781837	0.011348	0.202018	0.00293033	0.00186655	No
smoking_initiation	10	114878364	115878364	cg06246935	114430734	VTI1A	Body	113931030	114923825	1486	56	0.704696	0.0139477	0.274067	0.00542261	0.00186654	No
smoking_initiation	1	17936657	18936657	cg10093833	17942618	ARHGEF10L	Body	17443550	18442392	2163	1014	0.808253	0.0263276	0.158396	0.00515763	0.00186649	No
smoking_initiation	22	37897797	38897797	cg12767890	37680682	CYTH4	Body	37194716	38180487	1870	475	0.759519	0.0211459	0.21158	0.00588876	0.00186648	No
smoking_initiation	18	36421851	37421851	cg23296980	35947707	-	-	35448419	36447023	2146	67	0.37356	0.00500736	0.611373	0.00819322	0.00186646	No
smoking_initiation	1	179283167	180283167	cg05983912	178910759	-	-	178410984	179410745	2280	636	0.804235	0.0169388	0.173312	0.00364842	0.00186636	No
smoking_initiation	3	55488394	56488394	cg05840900	56972832	ARHGEF3-AS1|ARHGEF3	TSS1500|Body	56473119	57472521	2476	37	0.697253	0.0191656	0.274181	0.00753463	0.00186636	No
smoking_initiation	10	125180419	126180419	cg20566475	126278272	LHPP	Body	125780460	126778248	2039	604	0.826515	0.018328	0.149967	0.00332366	0.00186629	No
smoking_initiation	3	63734307	64734307	cg01395402	63898123	ATXN7	5'UTR	63398238	64397962	2213	1185	0.791966	0.0159764	0.186432	0.00375906	0.00186626	No
smoking_initiation	16	49266772	50266772	cg02446805	49053320	-	-	48554249	49552382	2092	574	0.708283	0.0161553	0.267594	0.00610171	0.00186623	No
smoking_initiation	1	31695819	32695819	cg16314291	31886585	SERINC2	Body	31387330	32384716	1524	1055	0.00178371	0.00118179	0.598582	0.396586	0.00186619	No
smoking_initiation	10	8303551	9303551	cg23058185	8095985	FLJ45983|GATA3	TSS1500	7596048	8595962	2973	1000	0.696824	0.0181875	0.275923	0.00719987	0.00186617	No
smoking_initiation	9	137489785	138489785	cg13783764	138368691	-	-	137871455	138868641	2123	1410	4.68e-19	9.14e-21	0.979032	0.0191021	0.00186615	Yes
smoking_initiation	20	53962393	54962393	cg21969500	55017932	CASS4	Body	54518274	55517688	1808	692	0.789332	0.0303254	0.171875	0.00660139	0.00186613	No
smoking_initiation	19	3974725	4974725	cg19608357	5031251	KDM4B	5'UTR	4532321	5530270	1890	774	0.831529	0.0225857	0.140213	0.00380654	0.00186613	No
smoking_initiation	9	2525368	3525368	cg20422740	3992509	GLIS3	Body	3495070	4489494	2633	13	0.778147	0.0213066	0.193387	0.00529331	0.00186612	No
smoking_initiation	15	98704101	99704101	cg22755932	98504668	ARRDC4	Body	98005190	99004427	2753	1032	0.744589	0.0164395	0.231986	0.00512005	0.0018661	No
smoking_initiation	1	179283167	180283167	cg15247100	180122924	QSOX1	TSS1500	179622977	180621166	2289	1535	0.709293	0.0180302	0.264099	0.00671151	0.00186597	No
smoking_initiation	6	163307748	164307748	cg00961203	163664407	PACRG	Body	163165272	164164404	2664	2279	0.780343	0.0240942	0.187897	0.00579971	0.00186597	No
smoking_initiation	3	149043102	150043102	cg25214310	149934218	-	-	149434570	150433468	1976	973	0.848881	0.0271572	0.118313	0.00378318	0.00186591	No
smoking_initiation	9	2525368	3525368	cg06293861	3690422	RFX3-AS1	Body	3190517	4190348	2059	420	0.811442	0.0140035	0.169761	0.0029278	0.0018659	No
smoking_initiation	3	63734307	64734307	cg15747199	63574826	SYNPR	Body	63075267	64074794	2585	480	0.775501	0.0148891	0.203832	0.00391157	0.00186583	No
smoking_initiation	3	52386605	54266212	cg13954779	51988323	GPR62	TSS1500	51489478	52483787	739	42	0.916565	0.0242011	0.0558938	0.00147396	0.00186568	No
smoking_initiation	17	30185935	31185935	cg12139542	31318779	SPACA3	TSS200	30819889	31818362	2180	559	3.83e-45	1.21e-46	0.967484	0.0306503	0.00186566	Yes
smoking_initiation	20	24695509	25695509	cg24122922	24449392	TMEM90B	TSS1500	23949996	24949252	2474	933	0.771965	0.0211277	0.199582	0.00546043	0.00186566	No
smoking_initiation	17	49693197	50693197	cg18450810	51111066	-	-	50614045	51609775	2530	202	0.76604	0.0166133	0.210909	0.00457216	0.00186562	No
smoking_initiation	3	52386605	54266212	cg27172961	51980250	PARP3	Body	51480532	52478689	744	39	0.914438	0.024257	0.0579047	0.00153416	0.00186561	No
smoking_initiation	1	58315243	59315243	cg18174779	57822544	DAB1	5'UTR	57323364	58321909	2244	15	0.761528	0.0198934	0.211197	0.00551524	0.00186558	No
smoking_initiation	1	236372829	238352083	cg06799952	236689351	LGALS8	5'UTR	236189722	237182317	2827	2509	0.771306	0.0216251	0.199609	0.00559456	0.00186542	No
smoking_initiation	20	41515801	42515801	cg15651445	42635285	TOX2	Body	42135767	43135278	1967	644	0.82743	0.0159404	0.151841	0.00292333	0.00186539	No
smoking_initiation	10	102686838	105665256	cg06276663	105579899	SH3PXD2A	Body	105080575	106078521	1635	953	0.853632	0.0231964	0.118099	0.00320731	0.00186538	No
smoking_initiation	10	105960460	107607903	cg06276663	105579899	SH3PXD2A	Body	105080575	106078521	1635	184	0.853632	0.0231964	0.118099	0.00320731	0.00186538	No
smoking_initiation	17	1495177	2495177	cg21940038	2902600	RAP1GAP2	Body	2406799	3401510	2010	147	0.822375	0.0191772	0.153017	0.00356637	0.00186525	No
smoking_initiation	2	29013404	30013404	cg07217625	29093807	TRMT61B	TSS1500	28594035	29593270	2334	1449	0.63328	0.0133777	0.344208	0.00726937	0.00186523	No
smoking_initiation	1	38257237	39257237	cg13193455	38511455	POU3F1	1stExon	38011993	39010828	1794	1304	0.83724	0.0243821	0.132652	0.00386121	0.00186517	No
smoking_initiation	3	156893770	159548333	cg18120193	157249839	-	-	156750600	157749646	2159	1946	1.55e-06	3.03e-07	0.834502	0.163631	0.00186515	Yes
smoking_initiation	6	155931856	156931856	cg17415033	157009149	-	-	156509280	157501515	1610	796	0.839274	0.0169778	0.139071	0.00281144	0.00186513	No
smoking_initiation	6	157238258	158238258	cg17415033	157009149	-	-	156509280	157501515	1610	369	0.839274	0.0169778	0.139071	0.00281144	0.00186513	No
smoking_initiation	5	169799916	170799916	cg22464105	169780772	KCNIP1	TSS200	169281214	170280703	2448	1175	0.000666837	1.1e-05	0.981229	0.0162278	0.00186513	No
smoking_initiation	1	236372829	238352083	cg06676847	236687507	LGALS8	5'UTR	236188283	237182317	2835	2509	0.757901	0.0212674	0.212992	0.00597488	0.00186506	No
smoking_initiation	22	42198430	43198430	cg06338552	41742113	ZC3H7B	Body	41243382	42241372	1418	74	0.870781	0.0201447	0.104787	0.00242228	0.00186504	No
smoking_initiation	9	127573097	128573097	cg05875906	127650430	GOLGA1	Body	127151871	128149392	1057	831	0.00101535	0.0169574	0.0553733	0.924789	0.00186499	No
smoking_initiation	6	91726609	92726609	cg16319129	91791565	-	-	91292636	92291229	2167	1134	0.799969	0.0223469	0.171043	0.00477618	0.00186497	No
smoking_initiation	17	7303118	8303118	cg26144202	7256361	KCTD11	1stExon	6756433	7756030	1568	827	0.837303	0.0180538	0.139766	0.00301175	0.00186496	No
smoking_initiation	19	3974725	4974725	cg07826767	5271046	PTPRS	Body	4771806	5766090	1839	472	0.842439	0.0221208	0.130159	0.00341586	0.00186496	No
smoking_initiation	4	35001032	36001032	cg11432941	36160460	ARAP2	Body	35661015	36660159	3151	1205	0.699144	0.0206385	0.270373	0.00797946	0.00186494	No
smoking_initiation	22	37897797	38897797	cg01378159	37703496	CYTH4	Body	37203961	38202734	1875	531	0.469188	0.0147183	0.498589	0.0156388	0.00186494	No
smoking_initiation	1	179283167	180283167	cg07923746	179050803	TOR3A	TSS1500	178550940	179550378	2794	1411	0.769043	0.0214865	0.201964	0.00564087	0.00186491	No
smoking_initiation	10	125180419	126180419	cg12141457	126182012	LHPP	Body	125689392	126681113	1931	822	0.80835	0.0203703	0.165252	0.00416247	0.00186485	No
smoking_initiation	17	7303118	8303118	cg16790566	7013680	ASGR2	Body	6513692	7513259	1908	509	0.828899	0.0187628	0.147145	0.00332889	0.00186477	No
smoking_initiation	11	32456492	33456492	cg10111831	32815865	CCDC73	5'UTR	32315910	33315699	2196	1841	0.805078	0.0218225	0.166717	0.00451718	0.00186475	No
smoking_initiation	5	160518271	161518271	cg18259348	160350644	-	-	159850699	160842928	2421	872	0.771506	0.0131768	0.20987	0.00358257	0.00186475	No
smoking_initiation	1	7291461	8984823	cg03571764	7723630	CAMTA1	Body	7223835	8223588	2148	2096	0.811185	0.0212988	0.161415	0.00423632	0.00186472	No
smoking_initiation	16	89108702	90108702	cg01097406	89675127	-	-	90000044	90174092	329	244	0.917466	0.00892617	0.0710542	0.000689433	0.00186472	Yes
smoking_initiation	3	63734307	64734307	cg14187266	64547346	ADAMTS9	Body	64048297	65047235	2362	1462	0.810659	0.0200394	0.163399	0.00403734	0.0018647	No
smoking_initiation	6	108494161	109494161	cg15411840	109615455	CCDC162	TSS200	109115827	110115166	2191	637	0.0993565	0.00093682	0.889457	0.00838472	0.00186469	No
smoking_initiation	5	50321338	51321338	cg12071799	50155920	-	-	49657350	50655574	2086	682	0.810348	0.0259557	0.156811	0.00502085	0.00186465	No
smoking_initiation	17	77290135	78290135	cg09929238	78560916	RPTOR	Body	78061027	79060180	2693	628	0.000206508	3.11e-06	0.983101	0.0148243	0.00186455	Yes
smoking_initiation	11	65061468	66061468	cg19488246	66248621	DPP3|LOC101928069	TSS1500|5'UTR	65749337	66745996	1039	514	0.815109	0.019032	0.160255	0.00373993	0.00186447	No
smoking_initiation	12	49452394	50452394	cg27632435	49658821	TUBA1C	TSS200	49161396	50156640	1172	800	0.873584	0.0148906	0.107825	0.00183606	0.00186447	No
smoking_initiation	10	114878364	115878364	cg13565543	115934634	MIR2110|CCDC186	TSS1500	115434855	116433347	2047	1001	0.802521	0.0211557	0.16998	0.00447907	0.00186431	No
smoking_initiation	1	179283167	180283167	cg22544342	179051076	TOR3A	TSS200	178551267	179550378	2792	1411	0.71806	0.0200601	0.25295	0.00706469	0.00186428	No
smoking_initiation	20	61488382	62488382	cg18645150	61299126	LOC100127888|SLCO4A1	TSS1500|Body	60799488	61799018	1801	785	0.83463	0.0287289	0.130294	0.00448302	0.00186421	No
smoking_initiation	1	58315243	59315243	cg08141165	57888796	DAB1	5'UTR	57388960	58388572	2227	178	0.819267	0.0242832	0.150137	0.00444822	0.00186419	No
smoking_initiation	1	179283167	180283167	cg16346032	180100912	-	-	179601231	180600724	2324	1593	0.82225	0.0211209	0.150891	0.00387403	0.00186418	No
smoking_initiation	17	7303118	8303118	cg21908507	7011121	ASGR2	Body	6511781	7508641	1911	503	0.826113	0.0188466	0.149761	0.00341472	0.00186415	No
smoking_initiation	3	149043102	150043102	cg26945139	149100307	TM4SF1-AS1	Body	148602456	149599826	2147	1228	0.770133	0.0230606	0.198986	0.0059565	0.00186408	No
smoking_initiation	12	111404371	113118346	cg24866469	111361707	-	-	110863487	111858086	1004	269	0.898927	0.0228969	0.0744184	0.00189367	0.001864	No
smoking_initiation	5	30342054	31342054	cg11380134	31530940	DROSHA|C5orf22	TSS1500|5'UTR	31031075	32030660	2263	642	0.555566	0.0188897	0.40975	0.01393	0.00186397	No
smoking_initiation	3	52386605	54266212	cg03364832	54659987	CACNA2D3	Body	54160326	55159563	2418	270	0.777829	0.0182591	0.197416	0.00463237	0.00186393	No
smoking_initiation	3	55488394	56488394	cg18997400	56874555	ARHGEF3	Body	56374916	57373408	2372	270	0.805533	0.0210437	0.167193	0.00436588	0.00186393	No
smoking_initiation	15	96358409	97358409	cg27023822	97413877	-	-	96914575	97912910	2252	831	0.790383	0.0269709	0.174818	0.00596359	0.00186392	No
smoking_initiation	2	62408877	63916606	cg23176483	62081455	FAM161A	TSS200	61581890	62581284	1717	265	0.746198	0.0134778	0.234231	0.00422882	0.00186391	No
smoking_initiation	22	45942288	46942288	cg25730555	47059586	GRAMD4	Body	46560011	47559585	2497	675	6.87e-27	8.23e-29	0.986333	0.0118028	0.00186382	Yes
smoking_initiation	22	45942288	46942288	cg07722995	47013855	-	-	46516055	47512496	2443	716	9.24e-05	1.08e-06	0.986503	0.0115401	0.00186381	No
smoking_initiation	3	149043102	150043102	cg13470658	150321009	SELT	TSS200	149821151	150820539	1981	475	0.80362	0.0178853	0.172787	0.00384367	0.00186378	No
smoking_initiation	10	8303551	9303551	cg08707112	8095764	FLJ45983|GATA3	TSS1500	7596048	8594912	2971	998	0.663808	0.0173238	0.308944	0.00806083	0.00186378	No
smoking_initiation	1	95914335	96914335	cg10115827	95538375	ALG14	1stExon	95038704	96036488	2515	186	0.797363	0.02511	0.170302	0.00536117	0.00186374	No
smoking_initiation	1	95914335	96914335	cg12061021	95699574	RWDD3	TSS200	95201044	96199038	2200	464	0.804852	0.0243917	0.163927	0.00496607	0.00186373	No
smoking_initiation	2	124205	1124205	cg22075362	1238381	SNTG2	Body	738573	1738300	3810	1599	0.623092	0.0123052	0.355716	0.00702302	0.00186363	No
smoking_initiation	17	77290135	78290135	cg03841638	77911850	-	-	77412401	78410749	1597	1385	0.833467	0.0309432	0.128941	0.00478519	0.00186363	No
smoking_initiation	17	7303118	8303118	cg16862315	7123138	ACADVL|DLG4	TSS200|1stExon|5'UTR	6625385	7622209	1716	641	0.823429	0.0178691	0.153509	0.0033294	0.00186361	No
smoking_initiation	1	90689731	91689731	cg11075127	90369790	LRRC8D	5'UTR	89869847	90869227	1887	359	0.824117	0.0236401	0.146187	0.00419158	0.0018636	No
smoking_initiation	2	161601261	163302993	cg11814946	161111093	-	-	160611477	161611092	2149	29	0.833961	0.0226936	0.137736	0.00374619	0.00186357	No
smoking_initiation	2	124205	1124205	cg09508362	1377756	-	-	878240	1877218	3618	960	0.680389	0.0127174	0.299435	0.00559497	0.00186349	No
smoking_initiation	6	157238258	158238258	cg27638453	157470150	ARID1B	Body	156970562	157970125	881	529	0.894784	0.015534	0.0863217	0.00149673	0.00186339	No
smoking_initiation	15	73548768	74548768	cg20549160	74303804	PML	Body	73809564	74803620	1548	1212	0.724588	0.0119866	0.257307	0.00425469	0.00186338	No
smoking_initiation	1	179283167	180283167	cg00819318	180196129	-	-	179696253	180693814	2169	1321	0.699098	0.0164755	0.27606	0.006504	0.00186331	No
smoking_initiation	2	29013404	30013404	cg06163917	29306147	-	-	28806232	29805713	2731	2220	0.776392	0.0207632	0.195748	0.00523308	0.00186326	No
smoking_initiation	16	9673748	10673748	cg04679284	10653017	EMP2	5'UTR	10153591	11152381	2669	1610	0.328094	0.0102455	0.63982	0.019978	0.00186323	No
smoking_initiation	19	55379872	56379872	cg26221796	54980961	CDC42EP5	5'UTR	54481150	55480864	1613	222	0.823097	0.00708225	0.166526	0.00143099	0.00186315	No
smoking_initiation	1	236372829	238352083	cg14119595	236897457	ACTN2	Body|5'UTR	236397622	237397161	2841	2841	0.772216	0.0222058	0.198023	0.00569247	0.00186314	No
smoking_initiation	11	32456492	33456492	cg02475197	32457496	WT1-AS|WT1	TSS200|TSS1500|Body	31957622	32956620	2294	1217	0.802025	0.0229414	0.168356	0.00481386	0.00186312	No
smoking_initiation	1	17936657	18936657	cg14356550	18808102	KLHDC7A	1stExon	18308190	19307404	2512	1603	2.75e-11	1.79e-12	0.937205	0.0609318	0.00186308	Yes
smoking_initiation	2	200436399	201436399	cg24017072	201676722	LOC101927795|BZW1	TSS200|TSS1500|Body|5'UTR	201176901	202176657	1516	452	0.847494	0.0163722	0.131727	0.0025429	0.0018629	No
smoking_initiation	9	80944104	81944104	cg01880677	82379456	-	-	81881142	82879354	2208	163	0.746056	0.017842	0.228769	0.00546918	0.00186288	No
smoking_initiation	1	65969643	66969643	cg07624595	67142747	SGIP1	Body	66643384	67642460	2528	711	0.741973	0.022547	0.226729	0.00688798	0.00186284	No
smoking_initiation	1	153706358	155533918	cg12428378	153280070	PGLYRP3	Body	152780139	153779412	2082	75	0.80116	0.0188607	0.174022	0.00409492	0.0018628	No
smoking_initiation	6	163307748	164307748	cg22180298	163731903	PACRG|LOC285796	Body	163232332	164231897	2650	2470	0.746221	0.0207873	0.224867	0.0062622	0.00186279	No
smoking_initiation	1	179283167	180283167	cg24311933	180138771	QSOX1	Body	179638838	180637485	2276	1500	0.811658	0.0207685	0.161578	0.00413256	0.00186273	No
smoking_initiation	4	14958598	15958598	cg13929970	15939862	FGFBP1	5'UTR	15439930	16436076	2567	1191	0.079601	0.0019895	0.8942	0.0223472	0.00186271	No
smoking_initiation	10	125180419	126180419	cg18622001	126150304	LHPP	TSS200	125654919	126650065	1907	849	0.754899	0.0188129	0.218971	0.00545514	0.00186265	No
smoking_initiation	3	149043102	150043102	cg24685025	149955310	LINC01213	TSS1500	149455461	150454580	1989	947	0.803173	0.0257121	0.164003	0.00524841	0.00186265	No
smoking_initiation	9	80944104	81944104	cg05346624	80778887	-	-	80279118	81278565	1829	651	0.827425	0.0217854	0.145108	0.00381871	0.00186262	No
smoking_initiation	10	56198174	57198174	cg12165702	56629795	-	-	56130467	57128289	2709	2500	0.765461	0.020007	0.207255	0.0054152	0.0018626	No
smoking_initiation	1	38257237	39257237	cg13748405	38681124	LINC01343	TSS1500	38181153	39179454	1818	1575	0.83757	0.0239012	0.132877	0.00378995	0.00186255	No
smoking_initiation	14	99193843	100193843	cg08820728	100603259	EVL	Body	100104329	101102059	1482	161	0.862444	0.0130649	0.1208	0.00182811	0.00186236	No
smoking_initiation	22	42198430	43198430	cg12220199	41828036	-	-	41332147	42327050	1494	195	0.840125	0.019582	0.135279	0.00315128	0.00186235	No
smoking_initiation	8	8208714	11263655	cg09087222	11720363	CTSB	5'UTR	11222919	11894717	2116	109	0.0542822	0.00223602	0.904368	0.0372514	0.0018623	No
smoking_initiation	19	3974725	4974725	cg03247293	4687469	DPP9	Body	4188143	5185893	1842	1379	0.819123	0.0179087	0.157661	0.00344511	0.00186228	No
smoking_initiation	20	61488382	62488382	cg14582546	61427684	C20orf20	TSS200	60928068	61900305	1846	1072	0.83521	0.0245711	0.134404	0.00395219	0.00186226	No
smoking_initiation	9	20176454	21176454	cg00945571	21316902	-	-	20817421	21816758	2287	909	0.610972	0.00777179	0.374631	0.00476358	0.00186226	No
smoking_initiation	18	31196075	32196075	cg26312131	32622702	MAPRE2	Body|5'UTR	32122860	33122670	1875	248	0.0756576	0.0016965	0.900591	0.0201924	0.0018622	No
smoking_initiation	11	85480958	86480958	cg05385995	86643127	PRSS23	Body	86143131	87142792	3526	1201	7.67e-32	3.33e-33	0.956564	0.0415739	0.0018621	Yes
smoking_initiation	2	164362639	165362639	cg20507112	165554599	COBLL1	Body	165055911	166054244	1740	460	1.44e-74	1.12e-76	0.990426	0.0077123	0.0018621	Yes
smoking_initiation	2	165750244	166750244	cg20507112	165554599	COBLL1	Body	165055911	166054244	1740	603	1.44e-74	1.12e-76	0.990426	0.0077123	0.0018621	Yes
smoking_initiation	1	7291461	8984823	cg17178218	7352249	CAMTA1	Body	6853075	7852129	1980	1143	0.842272	0.0192536	0.133562	0.00305124	0.00186208	No
smoking_initiation	12	111404371	113118346	cg19186435	111806796	FAM109A	1stExon|5'UTR	111306979	112306495	810	594	0.912204	0.0228581	0.0615354	0.0015401	0.00186207	No
smoking_initiation	3	63734307	64734307	cg01773202	64674306	ADAMTS9-AS2|ADAMTS9	TSS1500|Body	64174577	65174298	2524	1107	0.661174	0.012971	0.317761	0.00623203	0.00186192	No
smoking_initiation	9	137489785	138489785	cg06006164	138262958	-	-	137764945	138762666	2190	1680	0.822191	0.0166275	0.156163	0.00315629	0.0018618	No
smoking_initiation	19	3974725	4974725	cg07469449	4715647	DPP9	Body	4216161	5215474	1851	1309	0.830358	0.0186926	0.145807	0.00328049	0.00186177	No
smoking_initiation	15	77525464	78525464	cg12724864	77471498	PEAK1	Body	76972087	77971451	1633	795	0.839314	0.0159479	0.140214	0.00266235	0.00186173	No
smoking_initiation	6	158382320	159382320	cg04576777	159588564	LOC101929122	Body	159089563	160086267	2959	903	0.734055	0.0146275	0.244584	0.00487194	0.00186169	No
smoking_initiation	1	236372829	238352083	cg17557398	236702328	LGALS8	Body	236203443	237202166	2827	2538	0.76025	0.0213126	0.210671	0.00590402	0.00186162	No
smoking_initiation	19	3974725	4974725	cg05522885	4471596	HDGF2	TSS1500	3975487	4971452	1535	1535	0.849488	0.0142874	0.132143	0.00222062	0.0018616	No
smoking_initiation	17	77290135	78290135	cg02385908	77822099	-	-	77324316	78319136	1751	1689	0.831483	0.0311289	0.130638	0.00488895	0.00186154	No
smoking_initiation	7	121454709	122454709	cg25167643	121513538	PTPRZ1	1stExon|5'UTR	121013976	122012143	2220	1049	0.0289441	0.014233	0.640166	0.314795	0.0018615	No
smoking_initiation	3	1865026	2865026	cg13580991	2907919	CNTN4	Body	2407982	3406029	2999	1323	0.741533	0.0190916	0.231554	0.00595976	0.00186145	No
smoking_initiation	14	58153514	59153514	cg04002950	59511509	-	-	59011671	60011435	3051	224	0.755331	0.0176506	0.220018	0.00513952	0.0018614	No
smoking_initiation	22	42198430	43198430	cg20911004	41743632	ZC3H7B	Body	41244398	42243618	1419	76	0.821377	0.0190015	0.154195	0.00356524	0.00186138	No
smoking_initiation	1	179283167	180283167	cg02709261	179051893	TOR3A	Body	178551907	179551652	2789	1413	0.781625	0.0218284	0.189398	0.00528744	0.00186134	No
smoking_initiation	7	90781409	91781409	cg14100946	92237896	CDK6	3'UTR	91738437	92737586	1046	75	0.87837	0.0216143	0.0957991	0.0023555	0.00186129	No
smoking_initiation	7	97207069	98207069	cg19363607	98097019	-	-	97597132	98595930	1631	927	0.0011357	2.28e-05	0.977345	0.0196349	0.00186122	Yes
smoking_initiation	7	98571478	99571478	cg19363607	98097019	-	-	97597132	98595930	1631	16	0.0011357	2.28e-05	0.977345	0.0196349	0.00186122	Yes
smoking_initiation	1	236372829	238352083	cg18507290	236680382	LGALS8	TSS1500	236180580	237179537	2852	2507	0.216053	0.00607281	0.754799	0.021214	0.0018612	No
smoking_initiation	9	133834588	135407263	cg01862160	135456402	-	-	134961697	135955672	1896	843	0.808685	0.0222786	0.162695	0.00448026	0.00186116	No
smoking_initiation	1	179283167	180283167	cg00093888	180245522	-	-	179745671	180745353	2070	1149	0.823056	0.0187137	0.152894	0.00347448	0.00186115	No
smoking_initiation	22	37897797	38897797	cg18625477	39339787	-	-	38839874	39839670	1781	69	0.703427	0.00608158	0.286158	0.00247216	0.00186109	No
smoking_initiation	19	3974725	4974725	cg26365957	5322552	PTPRS	5'UTR	4822855	5822490	1685	280	0.825921	0.0207545	0.147752	0.003711	0.00186107	No
smoking_initiation	4	140386963	141386963	cg05962055	141566966	TBC1D9	Body	141067215	142066826	1983	429	0.840777	0.0187669	0.13557	0.0030242	0.00186106	No
smoking_initiation	6	163307748	164307748	cg09577425	163731978	PACRG|LOC285796	Body	163232332	164231897	2650	2470	0.687691	0.0191569	0.283399	0.00789272	0.00186103	No
smoking_initiation	2	29013404	30013404	cg14260536	28811116	PLB1	Body	28311121	29310391	2197	736	0.788583	0.0171736	0.188284	0.00409856	0.001861	No
smoking_initiation	11	32456492	33456492	cg23982880	33101141	-	-	32601144	33600581	1898	1671	0.816098	0.0223193	0.155472	0.00425011	0.00186095	No
smoking_initiation	11	63633552	64633552	cg06899038	64655824	-	-	64156585	65155184	995	442	0.878032	0.0306005	0.0864938	0.00301256	0.00186094	No
smoking_initiation	11	65061468	66061468	cg06899038	64655824	-	-	64156585	65155184	995	58	0.878032	0.0306005	0.0864938	0.00301256	0.00186094	No
smoking_initiation	1	236372829	238352083	cg11880074	236917178	ACTN2	Body	236417216	237416049	2743	2743	0.797402	0.0226651	0.173152	0.00491976	0.00186087	No
smoking_initiation	12	111404371	113118346	cg08815499	110937134	VPS29	Body	110438519	111426615	1091	9	0.895883	0.0291819	0.070771	0.00230339	0.00186085	No
smoking_initiation	17	7303118	8303118	cg21509931	7218030	GPS2	Body	6718166	7716380	1661	785	0.840408	0.0180099	0.136792	0.00292958	0.00186078	No
smoking_initiation	22	42198430	43198430	cg20390150	43547555	TSPO	1stExon|5'UTR	43047692	44046715	2641	587	0.737825	0.0128558	0.243223	0.00423602	0.00186071	No
smoking_initiation	15	73548768	74548768	cg02378847	74422750	LOC283731|ISLR2	TSS1500|1stExon|5'UTR	73922913	74920655	1559	1115	0.82335	0.0132395	0.158995	0.00255478	0.00186066	No
smoking_initiation	7	90781409	91781409	cg06159087	92157992	PEX1|C7orf64	TSS200	91657994	92657554	994	210	0.900244	0.0191793	0.0770755	0.0016402	0.00186064	No
smoking_initiation	12	111404371	113118346	cg20108695	111598328	CUX2	Body	111100040	112098285	920	384	0.894675	0.0235178	0.0779011	0.00204588	0.00186062	No
smoking_initiation	22	45942288	46942288	cg01886757	46936801	-	-	46447097	47436702	2239	762	0.762627	0.0155778	0.215534	0.00440074	0.0018606	No
smoking_initiation	1	65969643	66969643	cg25030888	67156909	SGIP1	Body	66657330	67656684	2493	646	0.784455	0.0236569	0.184467	0.00556113	0.00186056	No
smoking_initiation	18	53161743	54161743	cg11549065	53156635	TCF4	Body	52656727	53656600	1576	736	0.877024	0.0346557	0.0831746	0.0032848	0.00186055	No
smoking_initiation	3	149043102	150043102	cg13235059	149192304	TM4SF4	TSS200	148692315	149690484	1971	1305	4.57e-07	1.52e-08	0.965926	0.0322129	0.00186046	Yes
smoking_initiation	11	91789734	92789734	cg03333377	93277841	C11orf75	TSS1500	92778536	93777808	2346	21	0.81521	0.0160867	0.163616	0.0032268	0.00186046	No
smoking_initiation	17	7303118	8303118	cg21507719	7256673	KCTD11	1stExon	6758514	7756030	1566	827	0.837803	0.0180205	0.139321	0.00299483	0.00186042	No
smoking_initiation	3	52386605	54266212	cg12623930	52008802	ABHD14B|ABHD14A	TSS200|TSS1500	51509084	52506848	732	52	0.915168	0.0240102	0.0574556	0.00150554	0.00186036	No
smoking_initiation	1	236372829	238352083	cg24492862	236687801	LGALS8|LGALS8-AS1	Body|5'UTR	236188283	237182317	2835	2509	0.763672	0.0214294	0.207226	0.0058131	0.00186009	No
smoking_initiation	16	75266873	76266873	cg18059928	75300238	BCAR1	TSS1500|Body	74800454	75800027	2195	1141	4.85e-05	1.36e-05	0.779273	0.218805	0.00186002	Yes
smoking_initiation	10	21532942	22532942	cg26013712	22972662	PIP4K2A	Body	22472800	23470699	1392	83	0.873641	0.0384803	0.0823917	0.00362716	0.00185995	No
smoking_initiation	1	7291461	8984823	cg25072257	7378150	CAMTA1	Body	6878371	7878056	2015	1220	0.433826	0.0101965	0.541395	0.0127229	0.00185986	No
smoking_initiation	3	55488394	56488394	cg23467947	56958114	ARHGEF3	Body	56458160	57457955	2442	65	0.815251	0.0223658	0.156239	0.00428445	0.00185984	No
smoking_initiation	13	96323724	97323724	cg14277214	96240025	DZIP1	Body	95741739	96739916	2339	544	0.805688	0.0232969	0.164403	0.00475196	0.00185984	No
smoking_initiation	1	179283167	180283167	cg22683038	180203135	LHX4	Body	179704390	180701458	2171	1312	0.824059	0.0191484	0.151416	0.00351654	0.00185982	No
smoking_initiation	1	31695819	32695819	cg16379513	32827150	LOC100128071|TSSK3	TSS1500|Body	32327437	33326681	819	226	0.879154	0.00606344	0.112152	0.000771639	0.00185972	No
smoking_initiation	1	33295572	34295572	cg16379513	32827150	LOC100128071|TSSK3	TSS1500|Body	32327437	33326681	819	45	0.879154	0.00606344	0.112152	0.000771639	0.00185972	No
smoking_initiation	19	3974725	4974725	cg08722213	5313444	PTPRS	5'UTR	4813686	5812803	1717	315	0.739521	0.018645	0.234075	0.00589969	0.0018596	No
smoking_initiation	10	118178712	119178712	cg26888356	118154544	-	-	117655028	118653819	1985	1055	0.815709	0.0202728	0.158228	0.00393057	0.00185952	No
smoking_initiation	20	61488382	62488382	cg02939078	61489595	TCFL5	Body	60990162	61989578	1775	1156	0.464808	0.0120642	0.508083	0.0131856	0.00185949	No
smoking_initiation	11	32456492	33456492	cg27097622	32932059	QSER1	5'UTR	32433043	33431956	2038	1977	0.819907	0.0212516	0.153018	0.0039643	0.00185948	No
smoking_initiation	22	45942288	46942288	cg22216015	46372098	WNT7B	Body	45873650	46871772	1325	1092	0.870587	0.0155077	0.110086	0.0019591	0.00185946	No
smoking_initiation	17	77290135	78290135	cg04032453	77960186	TBC1D16	Body	77460602	78458489	1476	1215	0.279446	0.0100459	0.68406	0.0245896	0.00185944	No
smoking_initiation	6	26754967	30729306	cg02995061	30076742	TRIM31	Body	29577617	30576166	8048	8048	6.27e-22	2.23e-22	0.736279	0.261862	0.00185941	Yes
smoking_initiation	7	97207069	98207069	cg15585372	97910571	BRI3	TSS1500	97410669	98410349	1994	1476	0.83329	0.0237924	0.137145	0.00391394	0.0018594	No
smoking_initiation	4	140386963	141386963	cg02056789	141588384	TBC1D9	Body	141089551	142088202	1995	401	0.783191	0.0172618	0.193427	0.00426133	0.00185938	No
smoking_initiation	18	72035282	73035282	cg00895070	71812699	FBXO15	Body|5'UTR	71312721	72283018	2341	609	0.629074	0.0106943	0.352383	0.00598865	0.00185937	No
smoking_initiation	17	77290135	78290135	cg09567646	76962761	-	-	76464916	77462467	2283	568	0.784644	0.0167175	0.192676	0.00410328	0.00185927	No
smoking_initiation	1	43511737	44511737	cg13563070	43145343	-	-	42646471	43644814	2080	313	0.761257	0.0134268	0.219586	0.00387112	0.00185919	No
smoking_initiation	1	38257237	39257237	cg09300609	38680590	LINC01343	TSS200	38181153	39179454	1818	1575	0.829073	0.0236587	0.141377	0.00403252	0.00185917	No
smoking_initiation	7	132583234	134089846	cg04680907	134584245	CALD1	Body	134084459	135083052	2776	29	0.699666	0.0165395	0.275426	0.00650899	0.00185916	No
smoking_initiation	1	45996709	46996709	cg17598997	45672616	ZSWIM5	TSS1500	45175120	46172062	1783	341	0.842395	0.0227537	0.129496	0.00349593	0.00185915	No
smoking_initiation	2	100172408	101172408	cg17983891	99757951	TSGA10|C2orf15	TSS1500|1stExon|5'UTR	99258030	100257175	1601	126	0.807563	0.0206257	0.165721	0.00423077	0.001859	No
smoking_initiation	16	9673748	10673748	cg00966255	10479562	-	-	9980216	10979440	2883	2149	0.336758	0.0120177	0.626992	0.0223733	0.001859	No
smoking_initiation	2	147325689	148325689	cg14926149	148602819	ACVR2A	Body	148103267	149102794	1817	324	0.842921	0.0202335	0.131824	0.00316244	0.00185889	No
smoking_initiation	1	17936657	18936657	cg27304549	17973490	ARHGEF10L	Body	17473818	18473466	2235	1127	0.813583	0.0272399	0.152224	0.00509481	0.00185885	No
smoking_initiation	20	61488382	62488382	cg03879251	61557001	DIDO1	5'UTR	61088166	62056929	1792	1293	0.838788	0.02236	0.133438	0.00355526	0.00185876	No
smoking_initiation	3	63734307	64734307	cg04421973	64670907	ADAMTS9	Body	64171159	65170798	2527	1126	0.788146	0.0157823	0.190402	0.00381086	0.00185874	No
smoking_initiation	16	75266873	76266873	cg03460307	75013104	WDR59	Body	74513784	75512296	2490	757	0.817765	0.0186868	0.158079	0.00361042	0.00185873	No
smoking_initiation	17	30185935	31185935	cg09907898	29864171	RAB11FIP4	3'UTR	29371276	30361629	1675	312	0.834701	0.023879	0.135682	0.0038797	0.00185863	No
smoking_initiation	2	29013404	30013404	cg03355123	29213600	FAM179A	5'UTR	28714642	29713084	2536	1847	0.770321	0.0198549	0.202742	0.00522377	0.00185862	No
smoking_initiation	12	69155167	70155167	cg14747866	68730979	-	-	68231241	69230877	2099	124	0.522551	0.0117866	0.453575	0.0102289	0.0018586	No
smoking_initiation	6	26754967	30729306	cg01516851	28945338	-	-	28447519	29444992	2470	2470	2.84e-28	2.23e-28	0.559106	0.439035	0.00185858	Yes
smoking_initiation	1	179283167	180283167	cg22126266	180199560	LHX4	1stExon|5'UTR	179700133	180699554	2170	1317	0.804357	0.0186857	0.171125	0.00397349	0.00185857	No
smoking_initiation	17	7303118	8303118	cg11260709	7211282	EIF5A	TSS200|TSS1500|Body|5'UTR	6711491	7711126	1673	776	0.838028	0.018006	0.13912	0.00298729	0.00185857	No
smoking_initiation	3	149043102	150043102	cg13969271	150451639	-	-	149951667	150950288	1808	131	0.8346	0.0152885	0.145588	0.00266506	0.0018585	No
smoking_initiation	6	26754967	30729306	cg02846841	28945341	-	-	28447519	29444992	2470	2470	4.51e-24	3.54e-24	0.559106	0.439035	0.00185846	Yes
smoking_initiation	7	110600585	111600585	cg26319409	111644769	DOCK4	Body	111145357	112142978	1766	673	0.845405	0.044115	0.103236	0.00538522	0.00185845	No
smoking_initiation	3	63734307	64734307	cg23170347	64253795	-	-	63754074	64753367	1872	1832	0.778703	0.0175005	0.197501	0.00443676	0.00185845	No
smoking_initiation	7	1370794	2370794	cg16706905	2650027	IQCE	3'UTR	2150343	3149903	2225	446	0.000249063	3.21e-06	0.985201	0.0126887	0.00185831	Yes
smoking_initiation	7	3003207	4003207	cg16706905	2650027	IQCE	3'UTR	2150343	3149903	2225	431	0.000249063	3.21e-06	0.985201	0.0126887	0.00185831	Yes
smoking_initiation	1	179283167	180283167	cg09946097	179187145	ABL2	Body	178687459	179687084	2789	1781	0.819485	0.0285741	0.145028	0.00505501	0.00185828	No
smoking_initiation	16	69076894	70607394	cg08285862	68845908	CDH1	Body	68346250	69344617	1727	252	0.822088	0.0181366	0.154511	0.0034069	0.00185827	No
smoking_initiation	6	158382320	159382320	cg25601320	159421567	RSPH3	TSS1500	158921724	159921535	2868	1379	0.726469	0.0187359	0.246579	0.00635751	0.00185818	No
smoking_initiation	20	61488382	62488382	cg12440152	61003859	RBBP8NL	TSS1500	60504039	61503838	1643	44	0.843928	0.016765	0.134774	0.00267549	0.00185816	No
smoking_initiation	6	163307748	164307748	cg04473600	163833524	-	-	163337823	164333143	2757	2681	0.77895	0.0217902	0.192032	0.00537	0.00185809	No
smoking_initiation	1	179283167	180283167	cg03469793	180199269	LHX4	TSS200	179699425	180699116	2170	1318	0.769036	0.0179897	0.206292	0.00482385	0.00185807	No
smoking_initiation	10	10633823	11633823	cg11132295	12077965	UPF2	5'UTR	11578174	12577901	2408	94	0.810942	0.0215343	0.161382	0.0042836	0.00185804	No
smoking_initiation	5	30342054	31342054	cg18492210	31796424	-	-	31296892	32296318	2064	77	0.817174	0.020353	0.156714	0.00390133	0.00185804	No
smoking_initiation	2	202343875	203343875	cg04837091	202223431	ALS2CR12	TSS1500	201723902	202722785	1582	796	8.44e-33	5.1e-35	0.992152	0.00598971	0.00185798	Yes
smoking_initiation	11	32456492	33456492	cg03805291	32416874	WT1	Body	31917041	32916642	2370	1186	0.33295	0.0100716	0.635887	0.0192334	0.00185797	No
smoking_initiation	3	149043102	150043102	cg19151396	150165336	TSC22D2	Body	149666420	150664344	2031	718	0.820915	0.023754	0.149159	0.0043142	0.00185795	No
smoking_initiation	11	72809393	73809393	cg02889437	72614724	FCHSD2	Body	72115610	73112676	1330	323	0.851707	0.022063	0.121233	0.00313863	0.00185791	No
smoking_initiation	6	26754967	30729306	cg06003958	31023257	HCG22	Body	30526845	31523216	10050	457	1.32e-20	6.54e-21	0.667393	0.330749	0.00185788	Yes
smoking_initiation	17	7303118	8303118	cg11508222	6966860	-	-	6467252	7464413	1974	440	0.815291	0.0196448	0.159368	0.0038382	0.00185784	No
smoking_initiation	17	1495177	2495177	cg16754633	2870228	RAP1GAP2|LOC101927911	TSS1500|Body	2372126	3369821	1954	172	0.834974	0.0193925	0.140514	0.00326162	0.00185784	No
smoking_initiation	19	3974725	4974725	cg26372557	4818615	TICAM1	5'UTR	4319651	5318511	1905	1196	0.809395	0.0180376	0.16699	0.00371954	0.00185784	No
smoking_initiation	1	17936657	18936657	cg26218809	17950619	ARHGEF10L	Body	17453277	18450595	2180	1038	0.819632	0.0269672	0.146718	0.0048254	0.0018578	No
smoking_initiation	10	102686838	105665256	cg25096861	102756900	LZTS2	TSS200	102258439	103256869	1830	1076	5.25e-25	3.52e-26	0.93537	0.0627726	0.00185769	Yes
smoking_initiation	19	3974725	4974725	cg25312876	5151581	KDM4B	3'UTR	4651675	5647970	1849	609	0.123084	0.0033213	0.848834	0.0229031	0.00185757	No
smoking_initiation	18	31196075	32196075	cg00602115	32398987	DTNA	Body|5'UTR	31900780	32897613	1802	587	0.83284	0.0199793	0.14192	0.00340272	0.00185754	No
smoking_initiation	6	26754967	30729306	cg10919664	28945322	-	-	28447519	29444992	2470	2470	8.27e-16	6.5e-16	0.559107	0.439035	0.00185753	Yes
smoking_initiation	3	47490500	50681136	cg05186161	47048601	NBEAL2	Body	46549304	47547664	1250	49	0.87916	0.0215668	0.0950848	0.00233068	0.00185752	No
smoking_initiation	9	137489785	138489785	cg22617262	137967315	OLFM1	1stExon|5'UTR	137468339	138467256	2211	2162	0.780598	0.016431	0.196969	0.00414418	0.0018575	No
smoking_initiation	22	37897797	38897797	cg03142657	37684906	CYTH4	Body	37194716	38184872	1884	489	0.825297	0.0236783	0.145009	0.00415855	0.0018573	No
smoking_initiation	3	63734307	64734307	cg11489389	63849240	THOC7|ATXN7	TSS1500|Body	63349451	64348954	2274	1118	0.785951	0.0160897	0.19217	0.00393217	0.00185725	No
smoking_initiation	6	26754967	30729306	cg08873424	28945492	-	-	28447519	29444992	2470	2470	3.41e-27	2.68e-27	0.559107	0.439036	0.00185721	Yes
smoking_initiation	19	3974725	4974725	cg10247159	4654102	TNFAIP8L1	3'UTR	4155865	5153793	1796	1390	0.822483	0.0178644	0.154443	0.00335266	0.0018572	No
smoking_initiation	1	7291461	8984823	cg02605091	7557510	CAMTA1	Body	7058375	8057447	2226	1732	0.741753	0.0194108	0.230938	0.00604151	0.0018571	No
smoking_initiation	17	37324339	38324339	cg19063856	38350695	RAPGEFL1	3'UTR	37850777	38847207	1207	820	1.33e-30	2.48e-32	0.979865	0.0182776	0.00185707	Yes
smoking_initiation	20	61488382	62488382	cg21003377	61700316	-	-	61200544	62199447	1854	1491	0.774987	0.0211263	0.19667	0.00535941	0.00185705	No
smoking_initiation	17	15735462	16735462	cg18002814	15406377	FAM18B2	Body	14906417	15905596	1788	279	0.0277838	0.000340377	0.958281	0.011738	0.00185696	No
smoking_initiation	14	79063654	80602233	cg15720737	80284687	NRXN3	Body	79785305	80784652	1996	1750	0.816275	0.0242686	0.153051	0.00454849	0.00185693	No
smoking_initiation	15	77525464	78525464	cg26192769	77286576	PSTPIP1	TSS1500	76787522	77785596	1486	329	0.84587	0.0118789	0.138452	0.00194247	0.00185692	No
smoking_initiation	2	100172408	101172408	cg18965322	99735582	TSGA10	5'UTR	99237439	100235576	1571	75	0.831721	0.0196352	0.143403	0.00338359	0.00185686	No
smoking_initiation	11	32456492	33456492	cg07055027	33741297	CD59	Body	33242250	34240897	1819	272	0.863646	0.0328615	0.0979122	0.00372368	0.00185683	No
smoking_initiation	3	52386605	54266212	cg07507251	52567010	NT5DC2	Body	52067121	53066280	1232	974	1.99e-13	7.74e-13	0.20419	0.793954	0.00185679	Yes
smoking_initiation	11	65061468	66061468	cg23391574	66232362	PELI3	TSS1500	65732651	66730596	1072	551	0.854425	0.0200925	0.120787	0.00283855	0.00185679	No
smoking_initiation	6	26754967	30729306	cg22685807	28945189	-	-	28445285	29444992	2471	2471	8.64e-16	6.79e-16	0.559051	0.439092	0.00185674	Yes
smoking_initiation	19	3974725	4974725	cg07525221	4952846	UHRF1	Body	4453229	5445429	1908	955	0.823531	0.0190484	0.152049	0.00351505	0.00185674	No
smoking_initiation	5	86303812	89371745	cg18679324	85916067	COX7C	3'UTR	85416575	86415519	2034	202	0.79444	0.0147958	0.185455	0.0034521	0.00185673	No
smoking_initiation	2	161601261	163302993	cg06747888	162271859	TBR1	TSS1500	161771916	162771809	1450	1450	5.25e-05	1.66e-05	0.757936	0.240138	0.00185668	Yes
smoking_initiation	22	42198430	43198430	cg16678024	41996951	PPPDE2	3'UTR	41497234	42496829	1586	529	0.821513	0.0205031	0.152327	0.00379987	0.00185668	No
smoking_initiation	1	17936657	18936657	cg11175836	18806700	KLHDC7A	TSS1500	18307384	19305716	2513	1607	5.02e-16	3.27e-17	0.93721	0.0609338	0.00185666	Yes
smoking_initiation	1	179283167	180283167	cg14169790	180124335	QSOX1	Body	179624471	180621166	2284	1530	0.813392	0.0206674	0.16002	0.00406407	0.00185653	No
smoking_initiation	10	125180419	126180419	cg06931196	125203874	-	-	124704149	125703816	2393	1350	0.749844	0.0125322	0.231894	0.00387381	0.00185651	No
smoking_initiation	11	32456492	33456492	cg14700820	32851346	PRRG4	TSS200	32351427	33348394	2173	1888	0.766082	0.0203368	0.206252	0.00547341	0.00185649	No
smoking_initiation	4	143010148	144010148	cg04680826	144302030	GAB1	Body	143802596	144801798	2542	400	0.780416	0.0185249	0.194586	0.00461706	0.00185627	No
smoking_initiation	3	63734307	64734307	cg17622527	64430390	-	-	63932453	64930205	2144	1626	1.31e-21	3.08e-23	0.975165	0.022979	0.00185625	Yes
smoking_initiation	20	61488382	62488382	cg13516768	61599125	SLC17A9	3'UTR	61141981	62098923	1863	1365	0.832039	0.0223731	0.139969	0.00376185	0.00185624	No
smoking_initiation	3	52386605	54266212	cg18152055	51912527	-	-	51413494	52412006	765	16	0.904649	0.02178	0.0700306	0.00168418	0.00185618	No
smoking_initiation	16	69076894	70607394	cg06422993	68892970	TANGO6	Body	68393405	69390642	1698	325	0.803836	0.0178693	0.172603	0.00383513	0.00185618	No
smoking_initiation	1	236372829	238352083	cg20482698	236849994	ACTN2	1stExon	236352534	237349933	2796	2781	0.769823	0.0218617	0.20076	0.00569938	0.00185617	No
smoking_initiation	17	1495177	2495177	cg01245268	2771650	RAP1GAP2	Body	2273581	3271586	1811	280	0.820219	0.0182686	0.15618	0.00347672	0.00185611	No
smoking_initiation	1	17936657	18936657	cg14480306	17948626	ARHGEF10L	Body	17449069	18448158	2174	1031	0.782513	0.0257073	0.183885	0.00603916	0.00185579	No
smoking_initiation	2	202343875	203343875	cg10711778	202317236	STRADB|TRAK2	TSS1500|5'UTR	201824092	202815530	1630	904	0.18765	0.00120004	0.804153	0.00514079	0.00185578	No
smoking_initiation	3	149043102	150043102	cg11811044	148729312	GYG1	Body	148229424	149229187	2310	530	0.613601	0.016521	0.358375	0.00964729	0.00185568	No
smoking_initiation	1	236372829	238352083	cg02484342	236511281	-	-	236011491	237010732	2786	2067	0.764371	0.0218662	0.206016	0.00589161	0.00185568	No
smoking_initiation	7	3003207	4003207	cg09404689	4307490	SDK1	Body|3'UTR	3811938	4807251	2248	297	0.756526	0.0144145	0.222958	0.00424627	0.00185564	No
smoking_initiation	2	161601261	163302993	cg25419317	161190202	RBMS1	Body	160691494	161690170	2258	411	0.797227	0.0214264	0.174795	0.00469597	0.00185563	No
smoking_initiation	11	32456492	33456492	cg07179693	32605281	EIF3M	TSS200	32105587	33104961	2407	1607	0.801196	0.0230147	0.169078	0.004855	0.00185561	No
smoking_initiation	11	45893574	46893574	cg03020926	46717490	ARHGAP1	Body	46218585	47214223	833	529	0.908837	0.0272973	0.060204	0.00180639	0.00185558	No
smoking_initiation	1	7291461	8984823	cg06249677	7666465	CAMTA1	Body	7167031	8166283	2084	1924	0.803677	0.0210467	0.168997	0.00442383	0.00185548	No
smoking_initiation	1	70990122	74324909	cg12739034	71513626	PTGER3	TSS200	71013759	72013432	1962	1962	0.837463	0.0241791	0.132673	0.00382868	0.00185548	No
smoking_initiation	20	61488382	62488382	cg10258966	61810795	-	-	61311402	62309839	2131	1814	0.696102	0.0210958	0.272685	0.00826201	0.00185546	No
smoking_initiation	11	63633552	64633552	cg18195266	64876509	VPS51	Body	64377336	65374495	957	169	0.863756	0.0159539	0.116288	0.00214603	0.00185542	No
smoking_initiation	11	65061468	66061468	cg18195266	64876509	VPS51	Body	64377336	65374495	957	293	0.863756	0.0159539	0.116288	0.00214603	0.00185542	No
smoking_initiation	1	153706358	155533918	cg08369201	153303815	PGLYRP4	Body	152803854	153802462	2045	101	0.00295439	7.49e-05	0.970525	0.0245908	0.0018554	No
smoking_initiation	3	149043102	150043102	cg16461485	150325716	SELT	Body	149826765	150824076	1974	467	0.799067	0.0177721	0.177362	0.00394287	0.00185536	No
smoking_initiation	10	125180419	126180419	cg19219920	126433331	FAM53B	TSS1500	125933487	126932808	2243	523	0.7766	0.0187458	0.198021	0.00477803	0.00185533	No
smoking_initiation	15	63398709	64398709	cg18235457	63340515	TPM1	TSS200|Body	62840972	63840457	2135	900	0.828528	0.0194546	0.146719	0.00344324	0.00185529	No
smoking_initiation	20	61488382	62488382	cg03322922	62609249	SAMD10	Body	62109740	62918893	1637	876	2.23e-05	1.02e-06	0.954417	0.0437048	0.00185529	Yes
smoking_initiation	3	156893770	159548333	cg14882720	156850191	-	-	156350383	157348986	1965	1124	0.669287	0.0145967	0.307555	0.00670573	0.00185525	No
smoking_initiation	1	31695819	32695819	cg05474800	33100197	ZBTB8OS	Body|5'UTR	32600461	33600195	967	68	0.891795	0.014135	0.0907781	0.00143698	0.00185524	No
smoking_initiation	1	33295572	34295572	cg05474800	33100197	ZBTB8OS	Body|5'UTR	32600461	33600195	967	351	0.891795	0.014135	0.0907781	0.00143698	0.00185524	No
smoking_initiation	12	55974480	56974480	cg12057636	57341851	-	-	56843893	57841133	1340	212	0.852488	0.0220102	0.120536	0.00311024	0.00185523	No
smoking_initiation	1	179283167	180283167	cg12842488	179070140	ABL2	3'UTR	178570200	179569722	2796	1465	0.775407	0.0239051	0.192888	0.0059447	0.00185523	No
smoking_initiation	20	41515801	42515801	cg26947919	42573910	TOX2	TSS1500|Body|5'UTR	42073941	43073366	1994	751	0.804056	0.0158257	0.174824	0.0034391	0.00185515	No
smoking_initiation	15	73548768	74548768	cg05388110	74217125	LOXL1-AS1	Body	73717557	74716761	1513	1295	0.86646	0.0145475	0.115205	0.0019324	0.00185507	No
smoking_initiation	10	114878364	115878364	cg05623815	114602832	-	-	114103212	115102813	1321	251	0.863095	0.0187247	0.113857	0.00246825	0.00185506	No
smoking_initiation	11	65061468	66061468	cg23489936	66112666	BRMS1	TSS200	65614704	66610645	1064	634	0.894994	0.0212448	0.0800086	0.00189734	0.00185502	No
smoking_initiation	10	125180419	126180419	cg13885720	126392872	FAM53B|FAM53B-AS1	Body	125919795	126891072	2227	574	0.835609	0.020219	0.138957	0.00336044	0.00185498	No
smoking_initiation	19	3974725	4974725	cg24914545	4759819	-	-	4262437	5258490	1856	1241	0.823728	0.0185281	0.152462	0.00342746	0.00185493	No
smoking_initiation	9	80944104	81944104	cg22151281	80850856	CEP78	TSS200	80353835	81350822	1845	739	0.841834	0.0239228	0.128732	0.00365637	0.00185493	No
smoking_initiation	5	172788534	173788534	cg11392098	172813246	-	-	172314038	173313012	2424	1505	0.796067	0.023383	0.173597	0.00509725	0.0018549	No
smoking_initiation	17	7303118	8303118	cg24535234	6939145	SLC16A13	TSS1500	6440660	7439014	1922	359	0.824634	0.0197832	0.150128	0.00359975	0.00185481	No
smoking_initiation	11	45893574	46893574	cg06277239	46925450	LRP4	Body	46427855	47424963	1043	357	0.895881	0.0421924	0.0573713	0.0027001	0.00185468	No
smoking_initiation	5	157207571	158207571	cg15373197	158369786	EBF1	Body	157870041	158869294	1863	706	0.0038704	5.32e-05	0.980751	0.0134709	0.00185466	No
smoking_initiation	14	79063654	80602233	cg20387884	80326076	NRXN3	Body	79826981	80825294	2031	1732	0.800751	0.0237543	0.16864	0.00500084	0.00185463	No
smoking_initiation	9	133834588	135407263	cg19363579	135460728	BARHL1	Body	134961697	135959245	1904	843	0.802132	0.0222795	0.169041	0.00469331	0.00185461	No
smoking_initiation	3	52386605	54266212	cg13196387	51910700	IQCF5	TSS1500	51411581	52409421	765	14	0.909899	0.0219433	0.0647436	0.00155952	0.00185449	No
smoking_initiation	11	32456492	33456492	cg23846459	32851531	PRRG4	1stExon|5'UTR	32351696	33348394	2172	1888	0.649102	0.0172301	0.323235	0.00857826	0.00185439	No
smoking_initiation	22	42198430	43198430	cg05599925	41864505	ACO2|PHF5A	TSS1500|Body	41369108	42364057	1556	276	0.849852	0.0202291	0.125089	0.00297565	0.00185438	No
smoking_initiation	12	55974480	56974480	cg11254439	57335615	-	-	56837004	57835185	1338	219	0.803261	0.0205395	0.170001	0.0043451	0.00185406	No
smoking_initiation	18	40814171	41814171	cg12531619	40590988	RIT2	Body	40091459	41089650	1833	425	0.847616	0.021718	0.125595	0.0032162	0.00185405	No
smoking_initiation	22	37897797	38897797	cg06921813	38576485	PLA2G6	5'UTR	38077250	39076273	1532	1270	0.0676552	0.00463188	0.866535	0.0593238	0.001854	No
smoking_initiation	1	179283167	180283167	cg03111951	180123704	QSOX1	TSS1500	179623707	180621166	2287	1533	0.827212	0.0210241	0.146196	0.0037138	0.00185397	No
smoking_initiation	12	55974480	56974480	cg01649960	57410655	TAC3	TSS1500	56912864	57907997	1353	144	0.866262	0.0216093	0.107593	0.0026821	0.00185394	No
smoking_initiation	5	157207571	158207571	cg01018654	158395047	EBF1	Body	157895049	158893741	1841	646	0.808933	0.0113822	0.175366	0.00246566	0.00185389	No
smoking_initiation	12	55974480	56974480	cg22798494	57253840	-	-	56780331	57753835	1305	288	0.849789	0.0182033	0.127426	0.00272774	0.00185386	No
smoking_initiation	3	149043102	150043102	cg08452338	149271990	WWTR1	Body	148772268	149771752	2012	1469	0.833041	0.0335205	0.126497	0.00508822	0.00185367	No
smoking_initiation	22	42198430	43198430	cg03841667	41986013	PMM1	TSS200	41486193	42485671	1568	494	0.853466	0.0216122	0.12003	0.00303766	0.00185357	No
smoking_initiation	2	29013404	30013404	cg16508631	29190976	-	-	28691130	29690900	2450	1717	0.804433	0.0204365	0.168986	0.0042912	0.00185347	No
smoking_initiation	3	47490500	50681136	cg26675523	47044166	NBEAL2	Body	46545408	47544003	1253	47	0.877219	0.0214975	0.0970537	0.00237658	0.00185347	No
smoking_initiation	10	114878364	115878364	cg23504215	115938963	TDRD1	TSS200	115439259	116438345	2047	987	0.808207	0.0209516	0.164719	0.00426827	0.00185346	No
smoking_initiation	1	7291461	8984823	cg01082602	7726441	CAMTA1	Body	7228619	8226088	2169	2118	0.798719	0.0211257	0.173709	0.00459264	0.00185343	No
smoking_initiation	1	236372829	238352083	cg02760912	236764114	HEATR1	Body	236264213	237262866	2764	2611	0.774376	0.0215727	0.19672	0.00547839	0.00185342	No
smoking_initiation	1	236372829	238352083	cg12761704	236767610	HEATR1	5'UTR	236267874	237267334	2763	2614	0.795042	0.0221488	0.176053	0.00490274	0.00185341	No
smoking_initiation	15	98704101	99704101	cg24933224	98626813	LINC01582	Body	98131843	99126723	2985	1390	0.769492	0.0179681	0.20588	0.00480559	0.00185334	No
smoking_initiation	11	32456492	33456492	cg06710328	33217195	-	-	32717241	33713433	1834	1391	0.840538	0.0159654	0.139004	0.00263844	0.00185332	No
smoking_initiation	2	172021827	173021827	cg05866854	171784945	GORASP2	TSS1500	171285540	172283717	1875	473	0.830143	0.012859	0.15278	0.00236472	0.0018533	No
smoking_initiation	22	42198430	43198430	cg25436985	42016998	XRCC6|PPPDE2	TSS200|TSS1500	41519308	42516622	1609	585	0.852828	0.0214702	0.120809	0.00303954	0.00185326	No
smoking_initiation	16	75266873	76266873	cg04871835	75018965	WDR59	1stExon|5'UTR	74520295	75518129	2480	762	0.700889	0.0159759	0.275016	0.00626679	0.00185319	No
smoking_initiation	12	111404371	113118346	cg05181747	111313096	CCDC63	Body	110814415	111809182	1047	245	0.887987	0.0250029	0.0828268	0.00233029	0.00185313	No
smoking_initiation	22	42198430	43198430	cg27443850	43547778	TSPO	TSS200|Body|5'UTR	43047832	44046715	2640	586	0.00121562	2.12e-05	0.979858	0.0170517	0.00185313	No
smoking_initiation	14	79063654	80602233	cg07001909	80328262	NRXN3	Body	79828711	80828168	2030	1728	0.822367	0.0243965	0.147024	0.00435977	0.00185304	No
smoking_initiation	17	77290135	78290135	cg22878693	78755604	RPTOR	Body	78256432	79255570	2455	52	0.000301104	4.43e-06	0.983369	0.0144721	0.001853	No
smoking_initiation	2	161601261	163302993	cg14225021	161126482	-	-	160626622	161626410	2195	114	0.794148	0.0208203	0.178501	0.00467793	0.00185295	No
smoking_initiation	2	124205	1124205	cg06700063	1158609	SNTG2	Body	658937	1657078	3846	1791	0.67342	0.0192688	0.296963	0.00849523	0.00185294	No
smoking_initiation	11	65061468	66061468	cg23053568	66445634	RBM4B	TSS1500	65946370	66942448	733	152	0.917998	0.0221158	0.0566701	0.00136341	0.00185284	No
smoking_initiation	10	125180419	126180419	cg15080628	125329720	-	-	124830140	125828819	2324	1574	0.771004	0.0155161	0.207454	0.00417306	0.0018528	No
smoking_initiation	8	59314666	60314666	cg23881926	59058656	FAM110B	5'UTR	58559061	59558531	2441	487	0.730263	0.0162557	0.246151	0.00547748	0.00185278	No
smoking_initiation	1	7291461	8984823	cg24385076	7519134	CAMTA1	Body	7019561	8019035	2194	1642	0.808891	0.0210025	0.163998	0.00425629	0.00185273	No
smoking_initiation	1	7291461	8984823	cg21285926	7829296	CAMTA1	3'UTR	7329586	8329099	2279	2279	0.812756	0.0229163	0.158021	0.00445368	0.00185272	No
smoking_initiation	12	132880790	133880790	cg01074305	132882872	GALNT9	Body	132384102	133382637	1417	996	0.802916	0.0198181	0.17119	0.00422357	0.00185269	No
smoking_initiation	10	8303551	9303551	cg27370808	8079737	-	-	7580211	8579225	2949	950	0.637596	0.0165704	0.33527	0.00871145	0.00185253	No
smoking_initiation	3	47490500	50681136	cg08639801	47043986	NBEAL2	Body	46545408	47543389	1252	46	0.869705	0.0212997	0.104583	0.00255947	0.00185253	No
smoking_initiation	10	105960460	107607903	cg17629362	106184454	CFAP58	Body	105684610	106683643	1709	1246	0.861068	0.0280352	0.105608	0.00343659	0.00185251	No
smoking_initiation	19	17960956	18960956	cg16614288	17608110	SLC27A1	Body	17108283	18107913	1808	226	0.561364	0.00564568	0.426847	0.00429098	0.0018525	No
smoking_initiation	19	3974725	4974725	cg22611064	4910272	UHRF1	TSS200|5'UTR	4410646	5410160	1950	1036	0.827852	0.0192953	0.147562	0.00343748	0.0018525	No
smoking_initiation	11	131598205	132598205	cg24437089	132948042	OPCML	Body	132448168	133446929	2123	353	0.813254	0.0215031	0.159183	0.00420709	0.00185248	No
smoking_initiation	5	157207571	158207571	cg15598120	157001591	ADAM19	Body	156501931	157501535	3027	1029	0.529226	0.00678902	0.456281	0.00585141	0.00185244	No
smoking_initiation	1	236372829	238352083	cg06846903	236886189	ACTN2	Body|5'UTR	236388093	237384319	2866	2866	0.788735	0.0227045	0.181486	0.00522239	0.00185239	No
smoking_initiation	14	99193843	100193843	cg08815685	100668841	-	-	100169075	101168739	1470	48	0.811412	0.0183566	0.164656	0.00372316	0.00185233	No
smoking_initiation	6	157238258	158238258	cg01713311	158013813	ZDHHC14	Body	157632270	158513766	1666	847	0.814459	0.0137925	0.167068	0.00282737	0.00185232	No
smoking_initiation	6	158382320	159382320	cg01713311	158013813	ZDHHC14	Body	157632270	158513766	1666	372	0.814459	0.0137925	0.167068	0.00282737	0.00185232	No
smoking_initiation	22	45942288	46942288	cg18126469	47035680	GRAMD4	Body	46539636	47534597	2464	699	0.00910565	0.000107026	0.977448	0.0114869	0.00185219	No
smoking_initiation	3	63734307	64734307	cg22877494	63952422	ATXN7	TSS1500|Body	63453647	64452418	2228	1315	0.812325	0.0163823	0.166092	0.00334776	0.00185216	No
smoking_initiation	2	172021827	173021827	cg02809075	171567027	-	-	171067066	172066657	2111	93	0.740694	0.0128629	0.240418	0.00417324	0.00185216	No
smoking_initiation	10	36134124	37134124	cg12391815	35701146	CCNY	Body|5'UTR	35205144	36198981	1487	71	0.256486	0.00443153	0.724711	0.0125196	0.00185216	No
smoking_initiation	12	111404371	113118346	cg09578254	111332408	CCDC63	Body	110833536	111832372	1026	255	0.863664	0.0232906	0.108276	0.00291804	0.00185215	No
smoking_initiation	17	30185935	31185935	cg07196802	31618521	ASIC2	Body|1stExon	31119037	32118446	2547	77	0.784773	0.0215442	0.186707	0.00512378	0.0018521	No
smoking_initiation	2	172021827	173021827	cg16560579	172864949	METAP1D	Body	172365343	173364852	2229	1367	0.783106	0.0136261	0.197973	0.00344291	0.00185207	No
smoking_initiation	19	3974725	4974725	cg22770755	4831688	TICAM1	1stExon|5'UTR	4332650	5330768	1914	1168	0.813891	0.0181373	0.1625	0.00361941	0.00185193	No
smoking_initiation	2	21567213	23082968	cg16368936	23319983	-	-	22819996	23817398	2145	462	0.805614	0.0246938	0.162851	0.00498989	0.00185181	No
smoking_initiation	12	49452394	50452394	cg21730750	49897582	SPATS2	Body	49398862	50396732	1212	1181	0.865114	0.015355	0.115629	0.00205047	0.00185174	No
smoking_initiation	1	95914335	96914335	cg21850668	95538182	ALG14	Body	95038704	96036488	2515	186	0.75513	0.0237801	0.212547	0.00669152	0.00185171	No
smoking_initiation	3	55488394	56488394	cg13560417	55257561	-	-	54757718	55757050	2450	528	0.792023	0.0195391	0.182096	0.00449042	0.0018517	No
smoking_initiation	19	3974725	4974725	cg24452069	4867631	PLIN3	1stExon|5'UTR	4368142	5367563	1926	1098	0.766957	0.0177313	0.208638	0.00482165	0.00185164	No
smoking_initiation	1	65969643	66969643	cg17585486	67390738	WDR78|MIER1	TSS200|1stExon|5'UTR	66891760	67890526	2595	289	0.768096	0.0219864	0.202277	0.00578825	0.00185161	No
smoking_initiation	16	69076894	70607394	cg26324464	70820611	VAC14	Body	70323126	71320118	812	137	0.910772	0.0260797	0.0595917	0.00170454	0.00185161	No
smoking_initiation	10	8303551	9303551	cg04752299	8085558	-	-	7585779	8585025	2964	974	0.75554	0.0196996	0.217246	0.00566252	0.0018516	No
smoking_initiation	19	3974725	4974725	cg18901104	4916783	UHRF1	Body	4417845	5416288	1942	1018	0.807207	0.0188383	0.168181	0.00392308	0.00185153	No
smoking_initiation	14	99193843	100193843	cg02048812	100448920	-	-	99949195	100948828	1620	391	0.843568	0.012767	0.139701	0.00211246	0.00185151	No
smoking_initiation	11	131598205	132598205	cg25487518	133033385	OPCML	Body	132533425	133531999	2121	147	0.788986	0.0195537	0.185026	0.0045837	0.00185147	No
smoking_initiation	7	90781409	91781409	cg09781028	90355905	CDK14	Body	89856608	90854432	2275	116	0.668862	0.00892893	0.316139	0.00421842	0.00185143	No
smoking_initiation	1	38257237	39257237	cg14339182	39190061	-	-	38690111	39689224	1793	1051	0.821653	0.0216661	0.150854	0.00397601	0.00185125	No
smoking_initiation	7	3003207	4003207	cg03393322	4260883	SDK1	Body	3762323	4760480	2262	357	0.769806	0.0152564	0.208948	0.00413919	0.00185118	No
smoking_initiation	5	133365452	134365452	cg08431089	133512999	SKP1	TSS1500	133013438	134012124	1835	1071	1.55e-06	8.76e-08	0.944622	0.0535247	0.00185113	Yes
smoking_initiation	9	127573097	128573097	cg14457607	128996206	-	-	128496337	129496059	2073	68	0.790937	0.0200631	0.182521	0.00462801	0.00185112	No
smoking_initiation	20	61488382	62488382	cg18071588	61569198	DIDO1|C20orf11	TSS1500|1stExon|5'UTR	61088166	62068904	1811	1312	0.814713	0.0217575	0.157475	0.00420363	0.00185104	No
smoking_initiation	19	3974725	4974725	cg14403705	5329464	PTPRS	5'UTR	4830082	5828910	1675	261	0.827523	0.0207524	0.146209	0.00366474	0.001851	No
smoking_initiation	2	200436399	201436399	cg08531000	201829430	ORC2	TSS1500	201330331	202329122	1572	204	0.0211991	0.000126537	0.971029	0.00579418	0.00185083	No
smoking_initiation	1	179283167	180283167	cg16433646	180093068	-	-	179593166	180591800	2322	1614	0.717787	0.0186782	0.255049	0.00663502	0.00185078	No
smoking_initiation	2	144900317	146640132	cg17592268	144477916	ARHGAP15	Body	143978362	144972828	1567	26	0.857169	0.0197424	0.11851	0.00272768	0.00185071	No
smoking_initiation	11	65061468	66061468	cg14975064	66384035	RBM14	TSS200	65884220	66875371	830	255	0.910559	0.0221888	0.0638475	0.001554	0.00185071	No
smoking_initiation	1	7291461	8984823	cg21346579	9177516	GPR157	Body	8677773	9677002	1562	439	0.850806	0.0236968	0.120298	0.0033487	0.00185069	No
smoking_initiation	20	61488382	62488382	cg19677479	61503787	-	-	61003971	62003492	1790	1182	0.803436	0.0213105	0.168925	0.00447873	0.00185061	No
smoking_initiation	10	125180419	126180419	cg16073534	126421926	FAM53B	5'UTR	125922227	126921057	2281	569	0.797864	0.019434	0.176553	0.00429855	0.00185056	No
smoking_initiation	17	77290135	78290135	cg00689612	76899627	TIMP2	Body	76400221	77397400	2292	391	0.756675	0.0153858	0.221585	0.00450373	0.00185055	No
smoking_initiation	10	21532942	22532942	cg01445578	22970764	PIP4K2A	Body	22471454	23470699	1395	86	0.000110723	4.88e-06	0.955918	0.0421157	0.00185053	Yes
smoking_initiation	1	236372829	238352083	cg13974715	236009306	LYST	Body|5'UTR	235509367	236509287	2132	460	0.808091	0.014202	0.172821	0.00303543	0.00185039	No
smoking_initiation	10	125180419	126180419	cg16007719	125929899	-	-	125431413	126429875	2093	1323	0.0525804	0.00125077	0.922379	0.0219395	0.00185036	No
smoking_initiation	1	17936657	18936657	cg16367786	17940280	ARHGEF10L	Body	17443550	18439991	2153	1004	0.804984	0.0261181	0.161799	0.00524781	0.00185035	No
smoking_initiation	20	53962393	54962393	cg12812533	53777226	-	-	53277993	54276810	2346	767	0.793041	0.0177891	0.183211	0.00410785	0.00185035	No
smoking_initiation	17	15735462	16735462	cg05213790	17090686	MPRIP	3'UTR	16591742	17589794	1918	76	0.79961	0.0121264	0.183631	0.00278299	0.00185027	No
smoking_initiation	11	91789734	92789734	cg12505743	93029566	-	-	92530056	93527684	2051	428	0.799208	0.0208354	0.173583	0.00452348	0.00185024	No
smoking_initiation	16	9673748	10673748	cg07733620	9184485	C16orf72	TSS1500	8688091	9684354	3013	33	0.709179	0.0165761	0.266175	0.0062196	0.00185023	No
smoking_initiation	11	32456492	33456492	cg05131196	32728492	CCDC73	Body	32229691	33228415	2290	1735	0.818188	0.023209	0.152431	0.00432205	0.00185016	No
smoking_initiation	3	1865026	2865026	cg15621546	3133700	IL5RA	Body|3'UTR	2634287	3633416	2945	719	0.754188	0.013958	0.225826	0.0041776	0.00185005	No
smoking_initiation	2	112740183	113740183	cg25802430	112641397	ANAPC1	5'UTR	112250758	113130532	1524	693	0.81006	0.0179525	0.166451	0.00368702	0.00185004	No
smoking_initiation	3	156893770	159548333	cg17094378	159481837	SCHIP1	Body	158981898	159980921	1753	834	0.844075	0.0216989	0.12906	0.00331593	0.00185002	No
smoking_initiation	3	63734307	64734307	cg19272144	64404616	-	-	63904715	64904380	1992	1650	0.808249	0.0185494	0.167509	0.0038425	0.00184995	No
smoking_initiation	1	153706358	155533918	cg07370087	153352144	-	-	152856406	153851106	1926	175	0.836988	0.0248856	0.132343	0.00393303	0.00184992	No
smoking_initiation	16	9673748	10673748	cg04675204	10179771	GRIN2A	Body	9682307	10679473	3105	3099	0.774521	0.0233904	0.194371	0.00586813	0.00184978	No
smoking_initiation	10	8303551	9303551	cg18535642	8080012	-	-	7580211	8579839	2950	951	0.756924	0.0196775	0.215937	0.00561182	0.0018497	No
smoking_initiation	19	3974725	4974725	cg08364410	4891420	ARRDC5	Body	4391485	5389941	1970	1074	0.812603	0.0189853	0.162761	0.00380083	0.00184962	No
smoking_initiation	11	65061468	66061468	cg04493899	66052856	YIF1A	Body|ExonBnd	65553306	66551143	1167	759	0.000975933	4.26e-05	0.955383	0.0417485	0.00184957	Yes
smoking_initiation	17	7303118	8303118	cg17690937	6939349	SLC16A13	TSS200	6440660	7439270	1923	360	0.819635	0.0196644	0.155131	0.00371999	0.00184956	No
smoking_initiation	2	202343875	203343875	cg25695232	202397506	ALS2CR11	Body	201898427	202897368	1737	1045	0.827085	0.0221993	0.144977	0.0038894	0.00184949	No
smoking_initiation	7	97207069	98207069	cg04010165	97910878	BRI3	TSS200	97410985	98410676	1993	1474	0.823878	0.0235246	0.146564	0.00418307	0.00184948	No
smoking_initiation	2	29013404	30013404	cg15717377	28971087	-	-	28471248	29470128	2229	1120	0.79614	0.0164521	0.181803	0.00375508	0.00184948	No
smoking_initiation	1	38257237	39257237	cg18767964	38529973	-	-	38030125	39029959	1783	1311	0.828443	0.0243579	0.1412	0.00414971	0.00184946	No
smoking_initiation	1	38257237	39257237	cg21089270	38413252	INPP5B	TSS1500	37913283	38911588	1826	1176	0.832222	0.0240702	0.137873	0.00398583	0.00184929	No
smoking_initiation	1	236372829	238352083	cg07913153	236680761	LGALS8	TSS1500	236180872	237179537	2851	2507	0.681769	0.0191621	0.289096	0.00812361	0.00184926	No
smoking_initiation	22	37897797	38897797	cg09085439	37678169	CYTH4	TSS1500	37179546	38177004	1867	471	0.747983	0.020553	0.223476	0.0061388	0.00184917	No
smoking_initiation	16	220986	1220986	cg04867814	1368120	UBE2I	Body	870616	1867953	1916	559	0.650722	0.00962704	0.332879	0.0049229	0.00184909	No
smoking_initiation	3	52386605	54266212	cg21506819	54737888	CACNA2D3	Body	54238822	55237880	2509	70	0.796015	0.0184893	0.17948	0.00416698	0.00184905	No
smoking_initiation	20	61488382	62488382	cg14880348	61447174	COL9A3	TSS1500	60948003	61947082	1845	1092	0.829762	0.0241897	0.140116	0.00408289	0.00184904	No
smoking_initiation	5	90866274	91866274	cg01868577	92263027	-	-	91763506	92762422	1156	76	0.885823	0.0413794	0.0677845	0.00316456	0.00184881	No
smoking_initiation	17	7303118	8303118	cg25718402	7165909	CLDN7	TSS200	6667175	7665293	1698	701	0.850389	0.0183742	0.126653	0.00273471	0.00184879	No
smoking_initiation	16	69076894	70607394	cg01039664	69027363	TANGO6	Body	68528618	69527180	1738	566	0.827603	0.0215235	0.14525	0.00377566	0.00184875	No
smoking_initiation	12	49452394	50452394	cg00450930	50016974	PRPF40B	TSS1500	49518348	50516748	1276	1185	0.876769	0.0163721	0.103088	0.00192312	0.0018486	No
smoking_initiation	22	37897797	38897797	cg21809420	37705992	CYTH4	Body	37206162	38205989	1882	542	0.833179	0.0267784	0.133893	0.00430147	0.00184856	No
smoking_initiation	10	10633823	11633823	cg03475172	11654177	USP6NL	TSS1500	11154321	12154068	2393	1049	0.0612413	0.00228018	0.901082	0.0335479	0.00184851	No
smoking_initiation	1	173604743	175385243	cg11453070	174781733	RABGAP1L	Body	174282286	175281020	1847	1847	0.844508	0.0253646	0.12454	0.00373868	0.00184848	No
smoking_initiation	15	66976952	67976952	cg15387258	67458791	SMAD3	Body|5'UTR	66959203	67955800	2045	2020	1.25e-09	2.49e-10	0.831994	0.166158	0.00184848	Yes
smoking_initiation	10	102686838	105665256	cg11446055	105572443	SH3PXD2A	Body	105073070	106071001	1638	964	0.836406	0.0256355	0.132065	0.00404588	0.00184842	No
smoking_initiation	10	105960460	107607903	cg11446055	105572443	SH3PXD2A	Body	105073070	106071001	1638	176	0.836406	0.0256355	0.132065	0.00404588	0.00184842	No
smoking_initiation	10	36134124	37134124	cg01316497	36200406	-	-	35700750	36699595	1732	1228	0.842647	0.0238815	0.127997	0.00362572	0.00184836	No
smoking_initiation	2	32308804	33308804	cg21139003	33173301	LTBP1	Body	32674374	33671948	2151	1344	7.55e-06	2.64e-07	0.964448	0.0336962	0.00184831	Yes
smoking_initiation	14	77029375	78029375	cg15388570	78328609	ADCK1	Body	77829210	78824301	3067	432	0.720682	0.0174561	0.253866	0.00614722	0.00184831	No
smoking_initiation	17	1495177	2495177	cg22675660	2827599	RAP1GAP2	Body	2331090	3326016	1854	181	0.708977	0.015926	0.267248	0.00600142	0.0018483	No
smoking_initiation	20	61488382	62488382	cg18883715	61594289	SLC17A9	Body	61141981	62093276	1853	1355	0.817255	0.021949	0.154792	0.0041554	0.00184826	No
smoking_initiation	1	236372829	238352083	cg13938504	236763796	HEATR1	Body	236264213	237262866	2764	2611	0.77744	0.021658	0.19366	0.00539317	0.00184817	No
smoking_initiation	3	58934420	59934420	cg10497231	58563159	FAM107A	Body|1stExon|5'UTR	58063303	59063008	1889	83	0.0200022	0.000146055	0.970916	0.00708775	0.00184814	No
smoking_initiation	11	32456492	33456492	cg13202816	32605193	EIF3M	TSS200	32105229	33104961	2408	1607	0.790943	0.0227218	0.179337	0.00515006	0.00184812	No
smoking_initiation	15	77525464	78525464	cg09805919	77313430	PSTPIP1	Body	76813920	77813087	1505	385	0.63272	0.00903546	0.35138	0.00501598	0.00184811	No
smoking_initiation	5	160518271	161518271	cg03886192	161495049	GABRG2	1stExon	160995192	161994986	2121	1081	0.808024	0.0214493	0.164319	0.00436005	0.00184808	No
smoking_initiation	10	8303551	9303551	cg22892607	8102583	GATA3	Body	7602831	8602516	2972	1017	0.759264	0.0198312	0.213483	0.0055741	0.00184805	No
smoking_initiation	12	111404371	113118346	cg03604573	111807114	FAM109A	TSS200	111308007	112306919	810	595	0.910999	0.022828	0.0627541	0.00157065	0.00184803	No
smoking_initiation	17	7303118	8303118	cg22182610	7233150	NEURL4	TSS1500	6733672	7733037	1599	801	0.85036	0.0172208	0.127982	0.00258993	0.00184787	No
smoking_initiation	12	132880790	133880790	cg21435101	133021135	-	-	132522889	133501827	1746	1436	6.1e-35	2.77e-36	0.954759	0.0433933	0.00184764	Yes
smoking_initiation	17	7303118	8303118	cg20734996	7234027	NEURL4	TSS1500	6735195	7733833	1599	802	0.836184	0.0169691	0.142117	0.0028822	0.00184762	No
smoking_initiation	2	172021827	173021827	cg21348357	171574592	-	-	171074919	172073919	2095	106	0.609065	0.0104482	0.372256	0.00638398	0.00184753	No
smoking_initiation	19	3974725	4974725	cg23296350	4889314	-	-	4389591	5389215	1969	1076	0.826383	0.0193215	0.148967	0.00348114	0.00184752	No
smoking_initiation	6	41401763	42401763	cg09580153	41068724	NFYA|LOC221442	TSS200|3'UTR	40571122	41568064	2267	212	2.27e-22	2.54e-24	0.987122	0.0110309	0.00184752	Yes
smoking_initiation	13	96323724	97323724	cg16222530	95996632	-	-	95496986	96494764	2665	135	1.37e-34	4.58e-36	0.965924	0.0322288	0.00184738	Yes
smoking_initiation	3	63734307	64734307	cg13910715	63901000	ATXN7	Body	63405972	64400698	2216	1192	0.807459	0.0162796	0.170969	0.00344514	0.00184735	No
smoking_initiation	1	7291461	8984823	cg02294758	7710738	CAMTA1	Body	7211045	8209130	2134	2058	0.812725	0.0211693	0.16009	0.00416806	0.00184727	No
smoking_initiation	3	63734307	64734307	cg23999457	63428748	SYNPR-AS1|SYNPR	TSS200|Body	62933597	63927739	2690	249	0.107878	0.00214214	0.870842	0.0172906	0.00184725	No
smoking_initiation	12	111404371	113118346	cg04114351	111706428	CUX2	Body	111207445	112199080	831	441	0.916232	0.0224311	0.0580705	0.00141983	0.00184708	No
smoking_initiation	1	236372829	238352083	cg00328597	236915027	ACTN2	Body	236415347	237414375	2756	2756	0.789704	0.0224532	0.180856	0.00514032	0.00184703	No
smoking_initiation	5	133365452	134365452	cg24689583	133143550	-	-	132643598	133642788	2257	573	0.47155	0.00584424	0.514385	0.00637328	0.00184694	No
smoking_initiation	2	29013404	30013404	cg02280908	28615925	FOSL2	1stExon|5'UTR	28118022	29114372	1826	159	0.840314	0.01933	0.135397	0.00311273	0.00184692	No
smoking_initiation	2	100172408	101172408	cg26790255	99797803	MRPL30|MITD1	TSS1500|Body|5'UTR	99297883	100297456	1644	230	0.862382	0.0252213	0.107411	0.0031395	0.00184666	No
smoking_initiation	10	102686838	105665256	cg11960723	106043888	GSTO2	Body	105543997	106543672	1704	239	0.846633	0.0242876	0.123686	0.00354637	0.00184656	No
smoking_initiation	10	105960460	107607903	cg11960723	106043888	GSTO2	Body	105543997	106543672	1704	967	0.846633	0.0242876	0.123686	0.00354637	0.00184656	No
smoking_initiation	2	172021827	173021827	cg01970904	172014013	TLK1	Body|5'UTR	171515140	172514010	2217	1223	0.808208	0.0147211	0.172092	0.00313271	0.00184655	No
smoking_initiation	17	7303118	8303118	cg22033559	7143253	PHF23	TSS1500	6644139	7642035	1724	663	0.840619	0.0183194	0.136248	0.00296737	0.00184649	No
smoking_initiation	5	157207571	158207571	cg26679848	158448293	EBF1	Body	157948440	158946495	1803	513	0.442204	0.00778826	0.538676	0.0094855	0.00184639	No
smoking_initiation	20	61488382	62488382	cg04359004	61427998	C20orf20	1stExon	60928068	61900305	1846	1072	0.819402	0.0241061	0.150227	0.00441771	0.00184635	No
smoking_initiation	2	43750149	45659091	cg17645573	43758585	THADA	Body	43259164	44257665	2655	1602	0.799624	0.0230212	0.170598	0.00490969	0.00184634	No
smoking_initiation	2	144900317	146640132	cg06861977	147053127	-	-	146553275	147552870	1105	109	0.879478	0.0212189	0.0951626	0.00229411	0.00184629	No
smoking_initiation	2	147325689	148325689	cg06861977	147053127	-	-	146553275	147552870	1105	248	0.879478	0.0212189	0.0951626	0.00229411	0.00184629	No
smoking_initiation	2	147325689	148325689	cg22944122	148779335	ORC4L	TSS200|TSS1500	148282011	149278904	1866	80	0.831832	0.0192908	0.143701	0.00333069	0.00184625	No
smoking_initiation	9	137489785	138489785	cg08896840	138474844	LINC01502	Body|ExonBnd	137975007	138973102	1968	1086	0.677663	0.0114434	0.303917	0.00513025	0.00184617	No
smoking_initiation	1	179283167	180283167	cg03667885	180180744	-	-	179681196	180680556	2216	1384	0.797051	0.0189891	0.177878	0.00423596	0.00184612	No
smoking_initiation	21	40088819	41088819	cg11073104	39643353	KCNJ15	TSS1500|5'UTR	39144027	40139707	2049	68	0.781338	0.0223092	0.189109	0.00539772	0.00184606	No
smoking_initiation	13	100046450	101712300	cg23488423	100153512	TM9SF2	TSS200	99654637	100653227	2322	1425	5.4e-33	1.24e-33	0.81237	0.185784	0.00184602	Yes
smoking_initiation	22	42198430	43198430	cg10603642	41742147	ZC3H7B	Body	41243382	42241372	1418	74	0.845352	0.0195564	0.130234	0.00301099	0.00184601	No
smoking_initiation	3	55488394	56488394	cg12959966	56759314	-	-	56259725	57258479	2461	528	0.0560409	0.00233874	0.902128	0.0376464	0.00184599	No
smoking_initiation	22	42198430	43198430	cg06457374	41911645	ACO2	Body	41411804	42411603	1645	399	0.844597	0.0207109	0.129668	0.00317782	0.00184599	No
smoking_initiation	3	52386605	54266212	cg16660041	51938430	IQCF1	TSS1500	51441307	52432610	752	26	0.914137	0.0213526	0.0612358	0.00142851	0.00184591	No
smoking_initiation	15	98704101	99704101	cg02467858	99790901	TTC23|LRRC28	TSS1500	99290975	100288362	2107	957	0.375422	0.00397717	0.612271	0.00648448	0.0018459	No
smoking_initiation	2	29013404	30013404	cg11133114	28614638	FOSL2	TSS1500	28118022	29114372	1826	159	0.817682	0.0188094	0.15803	0.00363336	0.00184589	No
smoking_initiation	3	149043102	150043102	cg15637605	148847786	HPS3	Body	148356615	149347571	2206	754	0.819944	0.02148	0.152731	0.00399922	0.00184586	No
smoking_initiation	22	37897797	38897797	cg02957576	38851366	KCNJ4	TSS200	38351685	39350222	1546	828	0.797398	0.0203988	0.17586	0.00449696	0.00184585	No
smoking_initiation	20	24695509	25695509	cg15722634	24564859	SYNDIG1	Body	24065101	25064525	2595	1190	0.77951	0.0226711	0.190436	0.00553675	0.00184579	No
smoking_initiation	3	149043102	150043102	cg03039008	150126185	TSC22D2	TSS1500	149626430	150624662	1980	747	0.82881	0.0246437	0.140524	0.00417646	0.00184563	No
smoking_initiation	3	55488394	56488394	cg13085636	55329586	-	-	54830130	55829060	2535	711	0.793844	0.0202452	0.17949	0.00457564	0.00184545	No
smoking_initiation	10	102686838	105665256	cg19338844	105880883	C10orf78	TSS1500	105381189	106378230	1687	535	0.761188	0.0144798	0.218335	0.00415147	0.00184542	No
smoking_initiation	10	105960460	107607903	cg19338844	105880883	C10orf78	TSS1500	105381189	106378230	1687	654	0.761188	0.0144798	0.218335	0.00415147	0.00184542	No
smoking_initiation	2	112740183	113740183	ch.2.113772948R	114056478	LOC440839	Body	113556867	114556423	1886	400	0.839844	0.0302121	0.123652	0.00444636	0.00184542	No
smoking_initiation	16	69076894	70607394	cg07527625	70808289	VAC14	Body	70308837	71308106	786	140	0.910721	0.0227126	0.0631476	0.001573	0.0018454	No
smoking_initiation	10	125180419	126180419	cg12265916	126139004	NKX1-2	TSS1500	125642428	126638226	1893	850	0.267314	0.0066414	0.706644	0.0175547	0.0018454	No
smoking_initiation	9	133834588	135407263	cg13869648	135755669	C9orf9|C9orf98	TSS1500|5'UTR	135255674	136255149	2214	306	0.773883	0.0133107	0.207395	0.00356532	0.00184533	No
smoking_initiation	7	90781409	91781409	cg21746887	90893279	FZD1	TSS1500	90393593	91392606	1938	1052	0.825959	0.0246612	0.143259	0.00427553	0.00184531	No
smoking_initiation	12	132880790	133880790	cg07951931	132885591	GALNT9	Body	132388500	133385472	1423	1006	0.857189	0.0212465	0.116825	0.00289381	0.00184529	No
smoking_initiation	6	157238258	158238258	cg20894400	158295038	SNX9	Body	157797095	158794523	2652	844	0.799546	0.0242233	0.169259	0.00512608	0.00184527	No
smoking_initiation	6	158382320	159382320	cg20894400	158295038	SNX9	Body	157797095	158794523	2652	1361	0.799546	0.0242233	0.169259	0.00512608	0.00184527	No
smoking_initiation	9	80944104	81944104	cg13598109	82278827	TLE4	Body	81780968	82778577	1986	308	0.811698	0.0182159	0.16455	0.00369094	0.00184526	No
smoking_initiation	6	108494161	109494161	cg10371363	109745468	PPIL6	Body	109245554	110244765	2211	420	0.00191788	2.08e-05	0.985527	0.0106886	0.00184525	No
smoking_initiation	3	63734307	64734307	cg23021076	64201741	PRICKLE2	5'UTR	63702034	64701436	1875	1798	0.829303	0.0158947	0.150082	0.00287468	0.00184522	No
smoking_initiation	1	7291461	8984823	cg14377142	7347426	CAMTA1	Body	6847563	7847362	1971	1122	0.815823	0.0183946	0.160324	0.00361303	0.00184521	No
smoking_initiation	3	156893770	159548333	cg19824894	156873744	CCNL1	Body	156374010	157373688	1946	1171	0.836286	0.0196552	0.13895	0.00326389	0.00184521	No
smoking_initiation	6	41401763	42401763	cg06754890	41004108	UNC5CL	5'UTR	40504215	41495339	2380	104	0.733925	0.00843576	0.252889	0.00290487	0.00184517	No
smoking_initiation	19	50629745	51629745	cg00424115	50431419	NUP62|ATF5|IL4I1	TSS1500|Body|5'UTR	49932762	50930143	1374	425	5.13e-33	4.8e-35	0.988902	0.00925333	0.00184511	Yes
smoking_initiation	11	131598205	132598205	cg15702349	132950104	OPCML	Body	132450525	133449274	2120	348	0.803627	0.0212461	0.16882	0.00446139	0.00184505	No
smoking_initiation	1	7291461	8984823	cg11753033	7843975	PER3	TSS1500	7344747	8340820	2267	2267	0.818585	0.0229978	0.152295	0.00427683	0.00184498	No
smoking_initiation	19	3974725	4974725	cg01435791	4585323	-	-	4085466	5084579	1724	1452	0.826709	0.0187725	0.149286	0.00338805	0.00184492	No
smoking_initiation	12	111404371	113118346	cg00103236	111346572	-	-	110847507	111846028	1013	263	0.614916	0.0162507	0.357541	0.00944706	0.00184491	No
smoking_initiation	2	43750149	45659091	cg00814721	43571990	THADA	Body	43072176	44071833	2594	956	2.05e-19	1.68e-21	0.990037	0.00811857	0.00184487	Yes
smoking_initiation	19	3974725	4974725	cg26848395	4915401	UHRF1	Body	4415452	5413875	1947	1024	0.826822	0.0193042	0.148563	0.00346671	0.00184485	No
smoking_initiation	11	63633552	64633552	cg08285383	64692064	PPP2R5B	TSS200	64192152	65190379	950	378	0.895014	0.0196497	0.0816992	0.00179183	0.00184485	No
smoking_initiation	11	65061468	66061468	cg08285383	64692064	PPP2R5B	TSS200	64192152	65190379	950	77	0.895014	0.0196497	0.0816992	0.00179183	0.00184485	No
smoking_initiation	7	1370794	2370794	cg11726858	2585709	C7orf27	Body	2086672	3085649	2155	607	0.800946	0.0203484	0.17248	0.0043801	0.0018448	No
smoking_initiation	7	3003207	4003207	cg11726858	2585709	C7orf27	Body	2086672	3085649	2155	200	0.800946	0.0203484	0.17248	0.0043801	0.0018448	No
smoking_initiation	1	7291461	8984823	cg11228127	7553810	CAMTA1	Body	7054607	8053665	2225	1722	0.77493	0.0202623	0.197793	0.0051699	0.00184479	No
smoking_initiation	1	179283167	180283167	cg08844137	180471735	ACBD6	1stExon|5'UTR	179972337	180971327	1988	682	0.788809	0.0148734	0.190876	0.00359723	0.00184477	No
smoking_initiation	10	102686838	105665256	cg11285539	105549802	SH3PXD2A	Body	105051254	106048294	1654	999	0.232321	0.00877345	0.729513	0.0275478	0.00184468	No
smoking_initiation	10	105960460	107607903	cg11285539	105549802	SH3PXD2A	Body	105051254	106048294	1654	157	0.232321	0.00877345	0.729513	0.0275478	0.00184468	No
smoking_initiation	9	80944104	81944104	cg00303252	80561005	GNAQ	Body	80061389	81059607	1722	195	0.81139	0.0191806	0.163716	0.00386827	0.00184467	No
smoking_initiation	7	3003207	4003207	cg20597403	4305042	SDK1	Body|3'UTR	3805412	4805009	2249	299	0.787304	0.0150101	0.19218	0.00366209	0.00184467	No
smoking_initiation	7	97207069	98207069	cg14061084	97976134	BAIAP2L1	Body	97476155	98473212	1716	1071	0.834131	0.0182527	0.142652	0.00311971	0.00184466	No
smoking_initiation	14	98097552	99097552	cg09094447	97984304	LOC101929241	Body	97484523	98484122	2026	880	0.820326	0.0151649	0.159714	0.00295069	0.00184465	No
smoking_initiation	10	114878364	115878364	cg06501684	114585604	LOC103344931	Body	114086178	115085395	1339	228	0.869848	0.0189978	0.106975	0.00233452	0.00184464	No
smoking_initiation	11	72809393	73809393	cg14918593	72677856	FCHSD2	Body	72179692	73177185	1346	393	0.8689	0.0230487	0.103464	0.00274267	0.00184462	No
smoking_initiation	6	91726609	92726609	cg03666500	92009684	-	-	91509898	92509505	2009	1589	0.770985	0.0234199	0.197745	0.00600498	0.00184453	No
smoking_initiation	2	112740183	113740183	cg09745087	112656917	MERTK	Body	112250758	113130532	1524	693	0.836387	0.0185359	0.140129	0.00310369	0.00184452	No
smoking_initiation	14	99193843	100193843	cg14185025	100259341	EML1	TSS1500	99760197	100759277	1613	657	0.843391	0.0246744	0.126394	0.00369596	0.00184449	No
smoking_initiation	9	137489785	138489785	cg14004266	137677541	COL5A1	Body	137178009	138177434	2158	1637	2.4e-11	4.49e-13	0.979824	0.0183312	0.00184448	Yes
smoking_initiation	15	66976952	67976952	cg19684296	67008514	SMAD6	Body	66508690	67507768	2541	1312	0.742143	0.0181258	0.232217	0.00566973	0.00184435	No
smoking_initiation	1	153706358	155533918	cg08244156	153283712	PGLYRP3	TSS1500	152783739	153782011	2080	78	0.410139	0.0100733	0.564091	0.0138526	0.00184416	No
smoking_initiation	3	149043102	150043102	cg26661727	149106022	-	-	148606119	149604799	2146	1231	0.802329	0.0240252	0.166808	0.00499311	0.00184407	No
smoking_initiation	22	37897797	38897797	cg05934090	38823188	KCNJ4	Body	38323352	39322760	1480	839	0.841865	0.0249736	0.127536	0.00378145	0.00184401	No
smoking_initiation	10	63174885	64174885	cg17902295	64470033	-	-	63970144	64964148	1958	386	0.822544	0.0112489	0.162148	0.00221564	0.00184399	No
smoking_initiation	17	7303118	8303118	cg17565279	7011234	ASGR2	Body	6511781	7508641	1911	503	0.800576	0.018264	0.175318	0.00399778	0.00184398	No
smoking_initiation	17	7303118	8303118	cg06891043	7186718	SLC2A4	Body	6687391	7686403	1705	734	0.824194	0.017767	0.1529	0.00329421	0.00184385	No
smoking_initiation	17	7303118	8303118	cg16564940	7117310	DLG4	Body	6617399	7617209	1695	619	0.755573	0.016344	0.221451	0.00478842	0.00184385	No
smoking_initiation	8	26925349	27925349	cg16145757	28348538	FBXO16	TSS1500	27850718	28847683	1492	135	0.665978	0.00836999	0.319791	0.00401728	0.00184384	No
smoking_initiation	6	26754967	30729306	cg16219552	30057025	-	-	29558190	30555668	8038	8038	1.03e-10	3.64e-11	0.736678	0.261478	0.00184378	Yes
smoking_initiation	1	90689731	91689731	cg23346329	90412171	-	-	89912287	90910781	1798	429	0.85473	0.0244114	0.115712	0.00330293	0.00184376	No
smoking_initiation	6	108494161	109494161	cg03751718	109654191	-	-	109156186	110152082	2166	556	0.0768996	0.000909139	0.909596	0.0107518	0.00184368	No
smoking_initiation	17	7303118	8303118	cg08154612	7037098	-	-	6537209	7537098	1864	541	0.820548	0.0179951	0.15619	0.0034235	0.00184365	No
smoking_initiation	8	59314666	60314666	cg06297833	59080835	-	-	58581347	59580354	2403	512	0.801352	0.0173055	0.175706	0.0037926	0.00184363	No
smoking_initiation	2	29013404	30013404	cg05819240	29337599	CLIP4	TSS200|TSS1500|5'UTR	28837836	29837275	2630	2261	0.790068	0.015486	0.188901	0.00370077	0.00184361	No
smoking_initiation	16	220986	1220986	cg13307023	1359278	UBE2I	TSS200|TSS1500|5'UTR	870616	1859153	1831	559	0.697754	0.0100861	0.286182	0.00413493	0.0018436	No
smoking_initiation	6	158382320	159382320	cg11167508	159342273	-	-	158842393	159842004	2836	1642	8.57e-06	5.36e-07	0.939409	0.0587383	0.00184359	Yes
smoking_initiation	5	172788534	173788534	cg19775367	173755606	-	-	173255793	174255284	2583	1380	0.775051	0.0251889	0.191689	0.00622797	0.00184357	No
smoking_initiation	1	7291461	8984823	cg02029058	7560924	CAMTA1	Body	7061262	8060699	2227	1738	0.695308	0.0182058	0.277382	0.00726105	0.00184357	No
smoking_initiation	3	63734307	64734307	cg16443014	63630365	-	-	63130514	64130166	2605	643	0.734207	0.0158792	0.24282	0.0052498	0.00184357	No
smoking_initiation	10	102686838	105665256	cg03574781	102294554	HIF1AN	TSS1500	101794992	102787591	1754	131	0.00249818	2.55e-05	0.985587	0.0100462	0.00184355	No
smoking_initiation	1	65969643	66969643	cg04717579	67396577	MIER1	Body|5'UTR	66897005	67894358	2584	276	0.74594	0.0209002	0.225013	0.00630272	0.00184352	No
smoking_initiation	4	14958598	15958598	cg11840205	15538376	CC2D2A	Body	15038411	16038342	2375	2173	1.67e-10	9.58e-12	0.944114	0.0540429	0.00184347	Yes
smoking_initiation	7	1370794	2370794	cg00285294	1089767	C7orf50	Body	661677	1588007	1760	211	1.76e-08	5.95e-10	0.965524	0.0326323	0.00184344	Yes
smoking_initiation	2	100172408	101172408	cg11493162	101063402	-	-	100563496	101562769	2513	1536	0.00576229	0.000281313	0.945935	0.0461784	0.00184341	No
smoking_initiation	19	3974725	4974725	cg12892016	4772771	-	-	4284597	5272469	1849	1226	0.793719	0.0178379	0.1825	0.00409965	0.00184341	No
smoking_initiation	10	125180419	126180419	cg09268449	126212700	LHPP	Body	125712874	126712694	2007	789	0.835938	0.0207775	0.138012	0.00342849	0.00184341	No
smoking_initiation	10	114878364	115878364	cg14064688	116158273	AFAP1L2	Body	115659798	116658106	2065	512	0.801295	0.0129116	0.181035	0.00291525	0.00184326	No
smoking_initiation	18	49467811	51363861	cg11922364	49253014	-	-	48753158	49753011	2169	664	0.758015	0.0140711	0.221952	0.00411829	0.00184325	No
smoking_initiation	14	77029375	78029375	cg09640220	78393407	ADCK1	Body	77895119	78893264	3075	327	0.610327	0.0144291	0.364779	0.0086221	0.00184323	No
smoking_initiation	17	7303118	8303118	cg17722889	7210806	EIF5A	TSS200|TSS1500|Body	6711197	7709176	1673	775	0.861044	0.0184956	0.116125	0.00249258	0.00184322	No
smoking_initiation	1	179283167	180283167	cg25595228	180246710	-	-	179748224	180746391	2070	1146	0.815224	0.0185315	0.160749	0.00365227	0.00184316	No
smoking_initiation	12	111404371	113118346	cg15283737	111685127	CUX2	Body	111185391	112183490	851	432	0.903465	0.0221815	0.0707743	0.00173578	0.00184315	No
smoking_initiation	12	49452394	50452394	cg19676328	49525230	TUBA1B	1stExon|5'UTR	49026058	50019722	1276	667	0.882015	0.0127619	0.101907	0.00147265	0.00184315	No
smoking_initiation	14	99193843	100193843	cg06583270	99889378	SETD3	Body	99390273	100388910	1890	1462	8.56e-05	1.27e-05	0.869515	0.128544	0.00184313	No
smoking_initiation	3	52386605	54266212	cg20804821	51988454	GPR62	TSS1500	51489478	52483787	739	42	0.915322	0.0241683	0.0571593	0.0015074	0.00184311	No
smoking_initiation	7	97207069	98207069	cg14043927	97951905	BAIAP2L1	Body	97452003	98451665	1800	1169	0.831699	0.0195766	0.143505	0.00337599	0.00184305	No
smoking_initiation	2	172021827	173021827	cg16444607	173061858	-	-	172563922	173560671	2059	734	0.00224014	3.1e-05	0.982288	0.0135977	0.00184282	Yes
smoking_initiation	22	37897797	38897797	cg03443888	39053539	FAM227A|CBY1	TSS1500|5'UTR	38555049	39553460	1552	550	1.12e-131	6.35e-134	0.992526	0.00563097	0.00184281	Yes
smoking_initiation	6	26754967	30729306	cg03228974	30067855	-	-	29569955	30567357	8047	8047	4.18e-10	1.49e-10	0.736342	0.261815	0.00184278	Yes
smoking_initiation	17	77290135	78290135	cg13086030	77723493	-	-	77223799	78223303	1901	1674	0.805309	0.0306761	0.156223	0.00594906	0.00184276	No
smoking_initiation	13	55334929	56334929	ch.13.54171608F	55273607	-	-	54773858	55773339	2195	1000	0.0776219	0.00744488	0.83318	0.0799102	0.0018427	No
smoking_initiation	16	69076894	70607394	cg07061260	68676557	-	-	68177036	69174722	1815	98	0.580497	0.0120445	0.397373	0.00824306	0.00184268	No
smoking_initiation	3	156893770	159548333	cg14976734	156841074	LINC00880	TSS1500	156341075	157340991	1962	1102	0.829541	0.0152785	0.150566	0.00277128	0.00184263	No
smoking_initiation	3	70564431	71564431	cg15981626	71355303	FOXP1	TSS1500|5'UTR	70855904	71855044	1683	1084	0.0152662	0.00122959	0.908491	0.0731709	0.0018426	No
smoking_initiation	1	31695819	32695819	cg08175125	31320562	-	-	30820946	31820223	2189	245	0.00236564	0.000158774	0.933014	0.0626193	0.00184258	Yes
smoking_initiation	16	89108702	90108702	cg05066973	89661800	CPNE7	Body	90000044	90161685	324	244	0.956146	0.0092617	0.0324377	0.000312365	0.00184241	No
smoking_initiation	7	1370794	2370794	cg13703663	2765455	-	-	2266384	3265374	2514	191	1.55e-39	2.24e-41	0.983946	0.0142117	0.00184232	Yes
smoking_initiation	7	3003207	4003207	cg13703663	2765455	-	-	2266384	3265374	2514	975	1.55e-39	2.24e-41	0.983946	0.0142117	0.00184232	Yes
smoking_initiation	20	24695509	25695509	cg04188430	24500288	SYNDIG1	5'UTR	24001032	24999795	2580	1071	0.788027	0.0233281	0.181433	0.00536915	0.00184232	No
smoking_initiation	10	102686838	105665256	cg24049884	102667200	-	-	102168957	103166645	1859	941	0.747682	0.0133633	0.232951	0.00416168	0.00184223	No
smoking_initiation	1	17936657	18936657	cg00993370	18013729	ARHGEF10L	Body	17513912	18512983	2259	1253	0.804242	0.0272538	0.161201	0.00546088	0.0018422	No
smoking_initiation	11	65061468	66061468	cg02967969	66443874	RBM4B	Body	65943953	66942448	737	156	0.913709	0.0220204	0.0609615	0.00146733	0.00184217	No
smoking_initiation	18	31196075	32196075	cg26896862	31009229	CCDC178	5'UTR	30512971	31505105	1863	736	0.841909	0.0248891	0.12759	0.00377005	0.00184214	No
smoking_initiation	10	114878364	115878364	cg25824127	115926060	C10orf118	5'UTR	115426407	116425537	2056	1025	0.815193	0.0224212	0.156248	0.00429562	0.00184208	No
smoking_initiation	19	3974725	4974725	cg01791236	4815877	-	-	4319651	5315550	1897	1196	0.835067	0.0185879	0.141358	0.00314468	0.00184203	No
smoking_initiation	20	61488382	62488382	cg12099423	61590751	SLC17A9	Body	61141981	62089696	1848	1350	7.57e-05	2.03e-06	0.971998	0.0260825	0.00184196	Yes
smoking_initiation	3	52386605	54266212	cg21616116	52070570	-	-	51577372	52570496	735	112	0.915427	0.0256515	0.0555259	0.00155407	0.00184189	No
smoking_initiation	5	42690647	43690647	cg00246409	43874085	-	-	43374864	44373060	1659	487	0.842315	0.014785	0.138627	0.00243146	0.00184179	No
smoking_initiation	19	3974725	4974725	cg24720441	4535405	PLIN5	TSS200	4035494	5035136	1606	1470	0.824271	0.0145111	0.156621	0.00275543	0.00184179	No
smoking_initiation	17	77290135	78290135	cg04999637	76930245	-	-	76433898	77427998	2179	422	0.777451	0.0156301	0.201038	0.00403989	0.00184156	No
smoking_initiation	1	65969643	66969643	cg23084441	67453650	MIER1	3'UTR	66953759	67953419	2491	95	0.713743	0.0193807	0.25803	0.00700459	0.00184148	No
smoking_initiation	1	7291461	8984823	cg04929544	7450634	CAMTA1	Body	6950751	7949667	2179	1489	0.809518	0.0199326	0.164655	0.00405244	0.00184146	No
smoking_initiation	8	8208714	11263655	cg14628260	10449096	-	-	9974336	10948857	3025	3025	2.46e-06	1.3e-05	0.158851	0.839292	0.00184134	Yes
smoking_initiation	20	61488382	62488382	cg06228507	61637360	BHLHE23	3'UTR|1stExon	61141981	62137355	1930	1432	0.826974	0.0227543	0.144457	0.00397291	0.0018413	No
smoking_initiation	19	3974725	4974725	cg18062778	5237447	PTPRS	Body	4742465	5736372	1870	522	0.842162	0.0221988	0.130364	0.00343446	0.00184127	No
smoking_initiation	22	45942288	46942288	cg11254192	47029510	GRAMD4	Body	46530342	47529458	2452	705	0.0081408	9.57e-05	0.978418	0.0115042	0.00184119	No
smoking_initiation	2	161601261	163302993	cg12224131	161128123	-	-	160628139	161628056	2194	120	0.802187	0.0208549	0.170682	0.00443546	0.00184118	No
smoking_initiation	19	3974725	4974725	cg25539255	4902950	ARRDC5	TSS200	4403017	5402586	1956	1051	0.823512	0.0191818	0.151928	0.00353698	0.00184114	No
smoking_initiation	6	163307748	164307748	cg25256110	164361772	-	-	163862015	164860962	2664	1111	0.786134	0.0191778	0.188256	0.00459069	0.00184105	No
smoking_initiation	22	42198430	43198430	cg23915792	41763255	TEF	TSS200	41264432	42262447	1444	117	0.869977	0.0202544	0.105474	0.00245376	0.00184099	No
smoking_initiation	18	31196075	32196075	cg07020962	32621292	MAPRE2	TSS200|Body|5'UTR	32122269	33121245	1874	250	0.809593	0.0181513	0.16668	0.00373517	0.00184098	No
smoking_initiation	19	17960956	18960956	cg01635310	18061472	KCNN1	TSS1500	17562969	18560784	1670	1011	0.601242	0.0303986	0.348881	0.0176374	0.00184095	No
smoking_initiation	17	30185935	31185935	cg16368008	31621249	ACCN1	TSS1500|Body	31121956	32120574	2551	75	0.735097	0.0202022	0.236365	0.00649405	0.0018409	No
smoking_initiation	3	52386605	54266212	cg01705791	52027052	-	-	51527703	52519854	714	54	0.905087	0.023415	0.0679022	0.00175482	0.00184089	No
smoking_initiation	3	82235792	86649109	cg25604819	82857026	-	-	82357108	83356334	2127	2127	0.803814	0.0216374	0.168182	0.00452537	0.00184086	No
smoking_initiation	22	42198430	43198430	cg27377225	42044559	XRCC6	Body	41545330	42544050	1683	693	0.85096	0.0225254	0.12146	0.00321329	0.0018407	No
smoking_initiation	10	125180419	126180419	cg06886078	126480477	METTL10	TSS200	125981562	126980389	2198	423	0.799219	0.0195799	0.175073	0.00428725	0.00184068	No
smoking_initiation	1	7291461	8984823	cg20375597	7650243	CAMTA1	Body	7150527	8149549	2099	1892	0.819684	0.0214868	0.15298	0.00400832	0.00184053	No
smoking_initiation	1	236372829	238352083	cg00874055	236306673	GPR137B	Body	235808308	236806564	2371	1500	0.772496	0.0203849	0.200003	0.00527592	0.00184052	No
smoking_initiation	10	102686838	105665256	cg23558438	106028444	GSTO2	TSS200	105528704	106527707	1697	276	0.85241	0.0235243	0.118944	0.00328071	0.00184048	No
smoking_initiation	10	105960460	107607903	cg23558438	106028444	GSTO2	TSS200	105528704	106527707	1697	923	0.85241	0.0235243	0.118944	0.00328071	0.00184048	No
smoking_initiation	7	97207069	98207069	cg22087390	98050531	-	-	97580742	98549935	1637	961	0.831551	0.0166685	0.146995	0.0029447	0.00184048	No
smoking_initiation	15	77525464	78525464	cg02119938	78505051	ACSBG1	Body	78005411	79004968	2478	1415	0.840712	0.0304614	0.122548	0.00443842	0.00184033	No
smoking_initiation	4	14958598	15958598	cg05444742	15923011	-	-	15423018	16422959	2556	1225	0.797681	0.0206712	0.175267	0.00454006	0.00184031	No
smoking_initiation	22	45942288	46942288	cg07484273	46038654	-	-	45538999	46534948	1472	592	0.704207	0.0112082	0.278316	0.00442785	0.00184028	No
smoking_initiation	16	220986	1220986	cg16730559	157371	C16orf35	Body	89279	657073	840	716	0.907655	0.0263721	0.0623239	0.00180899	0.00184026	No
smoking_initiation	5	172788534	173788534	cg19291253	172840970	-	-	172341431	173340496	2418	1563	0.794171	0.0247943	0.173771	0.00542335	0.00184021	No
smoking_initiation	4	176375795	177375795	cg08095852	176987020	WDR17	1stExon|5'UTR	176487623	177487003	2558	2087	0.076859	0.00617908	0.847027	0.0680949	0.0018402	No
smoking_initiation	17	1495177	2495177	cg15531443	1182356	TUSC5	TSS1500	684261	1681820	1743	210	0.531587	0.00810332	0.451587	0.00688199	0.00184016	No
smoking_initiation	11	63633552	64633552	cg25157291	64940257	SPDYC	Body	64447026	65440179	985	135	0.887902	0.0171407	0.0913552	0.00176175	0.00184014	No
smoking_initiation	11	65061468	66061468	cg25157291	64940257	SPDYC	Body	64447026	65440179	985	355	0.887902	0.0171407	0.0913552	0.00176175	0.00184014	No
smoking_initiation	1	173604743	175385243	cg03571921	175203847	-	-	174706357	175703553	2098	1450	0.396574	0.00613485	0.586382	0.00906927	0.00184006	No
smoking_initiation	3	63734307	64734307	cg10447977	64598405	ADAMTS9	Body	64098754	65098404	2407	1347	0.783343	0.0156448	0.195274	0.00389814	0.00183998	No
smoking_initiation	4	35001032	36001032	cg00358895	36258205	LOC439933	Body	35758503	36757757	2940	807	0.564948	0.0183733	0.401774	0.0130647	0.00183987	No
smoking_initiation	1	236372829	238352083	cg20719069	236687281	LGALS8|LGALS8-AS1	ExonBnd|Body|1stExon|5'UTR	236187365	237182317	2836	2509	0.776119	0.0217797	0.194797	0.0054646	0.00183984	No
smoking_initiation	22	45942288	46942288	cg10905391	46879471	CELSR1	Body	46401735	47378476	2117	765	0.803293	0.0156806	0.175758	0.00342902	0.00183984	No
smoking_initiation	12	111404371	113118346	cg25348927	112306624	MAPKAPK5	Body	111806966	112805165	813	813	7.32e-11	2.86e-11	0.717439	0.280721	0.00183962	Yes
smoking_initiation	2	62408877	63916606	ch.2.1420302F	62093097	-	-	61593209	62592902	1715	288	0.843617	0.0151811	0.1369	0.00246171	0.00183958	No
smoking_initiation	6	93675279	94675279	cg12878443	94755539	-	-	94256087	95253048	2342	652	0.546958	0.01028	0.43279	0.00813238	0.00183958	No
smoking_initiation	17	7303118	8303118	cg01441172	7142946	PHF23	TSS200	6644139	7642035	1724	663	0.817483	0.0178152	0.159391	0.00347172	0.00183954	No
smoking_initiation	17	7303118	8303118	cg17104191	7190166	SLC2A4	3'UTR	6690354	7689217	1708	742	0.00456948	9.86e-05	0.972518	0.0209743	0.0018395	No
smoking_initiation	15	66976952	67976952	cg22761405	66598980	DIS3L	Body	66099362	67098971	2249	283	0.775284	0.0151798	0.20371	0.00398674	0.0018395	No
smoking_initiation	7	90781409	91781409	cg10655371	91749682	CYP51A1	Body	91257948	92248076	1284	856	0.000838266	9.22e-06	0.986464	0.0108491	0.00183948	No
smoking_initiation	17	7303118	8303118	cg16009970	7198721	YBX2	TSS1500	6699243	7698599	1687	762	0.828503	0.0178641	0.148591	0.00320206	0.00183947	No
smoking_initiation	16	24227064	25851633	cg09327847	24087793	PRKCB	Body	23587876	24587576	2274	959	0.862622	0.0185453	0.114533	0.00246048	0.00183946	No
smoking_initiation	11	131598205	132598205	cg05886537	132936428	OPCML	Body	132436665	133434663	2155	395	0.745618	0.0198339	0.226681	0.00602803	0.00183945	No
smoking_initiation	3	70564431	71564431	cg25315031	71804598	EIF4E3	TSS1500	71308049	72302917	2291	547	0.191888	0.0111807	0.751317	0.0437751	0.00183937	No
smoking_initiation	7	97207069	98207069	cg27104758	97955930	BAIAP2L1	Body	97456254	98455330	1789	1153	0.840427	0.0196673	0.134911	0.00315529	0.00183937	No
smoking_initiation	10	8303551	9303551	cg27449824	8073009	-	-	7573348	8572890	2936	910	0.730911	0.0187782	0.24225	0.00622193	0.00183933	No
smoking_initiation	3	149043102	150043102	cg19388273	150064304	-	-	149565571	150562783	1933	799	0.438438	0.0136803	0.529522	0.0165205	0.00183929	No
smoking_initiation	11	65061468	66061468	cg27441551	66247971	DPP3	5'UTR	65748115	66745996	1044	519	0.902903	0.0211454	0.072418	0.00169414	0.00183921	No
smoking_initiation	2	100172408	101172408	cg16781264	101087575	NMS	Body	100587594	101587455	2553	1496	1.04e-08	4.63e-10	0.955598	0.0425624	0.00183921	Yes
smoking_initiation	2	21567213	23082968	cg16959219	23570496	-	-	23073597	24068126	2185	6	0.275263	0.00837795	0.693417	0.0211031	0.0018392	No
smoking_initiation	11	65061468	66061468	cg13069535	66406744	RBM4	5'UTR	65907242	66875371	796	221	0.913044	0.0221802	0.061446	0.00149085	0.00183917	No
smoking_initiation	10	102686838	105665256	cg24789723	102501346	-	-	102001793	103001055	1825	563	0.330488	0.0044661	0.654366	0.00884104	0.00183916	No
smoking_initiation	10	13033053	14033053	cg19940220	14432714	-	-	13932845	14929895	2966	304	6.25e-07	8.52e-09	0.984741	0.0134196	0.00183906	Yes
smoking_initiation	1	236372829	238352083	cg04207746	236448232	-	-	235949280	236947685	2706	1942	0.778793	0.022174	0.191737	0.00545734	0.00183903	No
smoking_initiation	9	80944104	81944104	cg05469151	82104562	-	-	81607888	82604139	1955	600	0.543938	0.0133877	0.430248	0.0105876	0.00183893	No
smoking_initiation	1	65969643	66969643	cg25828688	67396534	MIER1	Body|5'UTR	66897005	67894358	2584	276	0.77835	0.0218083	0.192608	0.00539477	0.00183882	No
smoking_initiation	2	29013404	30013404	cg04026326	29202836	FAM179A	TSS1500	28703469	29702832	2511	1804	0.800894	0.0205841	0.172258	0.00442543	0.00183877	No
smoking_initiation	16	9673748	10673748	cg26743860	9260385	-	-	8760621	9760346	3159	318	0.748495	0.0177162	0.226589	0.00536133	0.00183871	No
smoking_initiation	2	124205	1124205	cg24215279	1518383	TPO	Body	1018512	2014438	3358	425	0.723127	0.0152456	0.254426	0.00536221	0.00183869	No
smoking_initiation	7	96129103	97129103	cg03956286	97499389	ASNS	5'UTR	96999637	97998124	2224	283	0.841673	0.0377236	0.113672	0.00509292	0.00183866	No
smoking_initiation	7	97207069	98207069	cg03956286	97499389	ASNS	5'UTR	96999637	97998124	2224	1801	0.841673	0.0377236	0.113672	0.00509292	0.00183866	No
smoking_initiation	1	236372829	238352083	cg02029708	236687869	LGALS8|LGALS8-AS1	TSS200|5'UTR	236188283	237182317	2835	2509	0.770082	0.0216092	0.200836	0.00563381	0.00183862	No
smoking_initiation	15	73548768	74548768	cg26516004	75019376	CYP1A1	TSS1500	74519431	75517350	1190	32	0.194218	0.00227588	0.792384	0.00928349	0.00183861	No
smoking_initiation	10	114878364	115878364	cg18412068	114561000	VTI1A	Body	114061473	115058622	1356	166	0.870452	0.0189288	0.106467	0.00231339	0.00183859	No
smoking_initiation	3	146606319	148216635	cg18686270	146258875	PLSCR1	5'UTR	145760242	146758581	2803	348	5.1e-19	5.72e-20	0.897548	0.100614	0.00183858	Yes
smoking_initiation	9	133834588	135407263	cg06702699	135733278	AK8	Body	135233841	136232746	2209	344	0.595376	0.0101581	0.386043	0.00658468	0.00183846	No
smoking_initiation	19	17960956	18960956	cg12644034	17652391	FAM129C	Body	17152432	18152256	1776	281	0.277846	0.0027068	0.710687	0.00692175	0.00183845	No
smoking_initiation	9	137489785	138489785	cg13958495	138395346	MRPS2	Body	137895426	138895008	2100	1332	0.800694	0.015684	0.178293	0.00349055	0.00183837	No
smoking_initiation	11	113494505	114494505	cg12244721	114661898	-	-	114162521	115159754	2249	764	0.755312	0.0230833	0.213251	0.00651538	0.0018382	No
smoking_initiation	15	73548768	74548768	cg23887948	74494854	STRA6	5'UTR	73995165	74994517	1463	995	0.854565	0.0129341	0.128717	0.00194633	0.00183818	No
smoking_initiation	22	42198430	43198430	cg00357062	43412041	PACSIN2	TSS1500	42912097	43911166	2593	865	5.83e-09	8.26e-11	0.984224	0.0139373	0.00183818	Yes
smoking_initiation	2	43750149	45659091	cg19211851	43555466	THADA	Body	43055647	44055446	2578	895	0.0272909	0.000224451	0.96273	0.00791602	0.00183818	No
smoking_initiation	19	50629745	51629745	cg08873940	51607432	CTU1	Body	51109930	52107408	2093	1058	0.000502552	3.9e-06	0.989977	0.00767878	0.00183818	Yes
smoking_initiation	11	72809393	73809393	cg14210875	72369155	PDE2A	Body	71869156	72869114	1275	31	0.892553	0.0263957	0.0769396	0.00227351	0.00183817	No
smoking_initiation	17	7303118	8303118	cg26708048	7087655	-	-	6589137	7585116	1753	591	0.833918	0.0180238	0.143128	0.00309165	0.00183815	No
smoking_initiation	10	125180419	126180419	cg10509536	126334248	FAM53B	Body	125835227	126833066	2151	584	0.828901	0.019306	0.146544	0.00341133	0.00183811	No
smoking_initiation	6	99847745	101829173	cg12321434	102254236	GRIK2	Body	101754901	102753571	1976	160	0.799437	0.0200999	0.174246	0.00437915	0.00183808	No
smoking_initiation	20	61488382	62488382	cg02603518	61717939	-	-	61275064	62217614	1876	1528	0.819463	0.0224714	0.15206	0.00416796	0.001838	No
smoking_initiation	19	3974725	4974725	cg25942484	4941818	UHRF1	Body	4441954	5431265	1925	978	0.809971	0.0187661	0.16559	0.0038347	0.00183799	No
smoking_initiation	1	33295572	34295572	cg09603030	34594384	CSMD2	Body	34094436	35093836	2159	338	0.710719	0.0141585	0.267948	0.00533607	0.00183796	No
smoking_initiation	1	95914335	96914335	cg17104959	95696376	-	-	95196482	96196096	2209	460	0.806278	0.0244463	0.162512	0.00492553	0.00183785	No
smoking_initiation	2	164362639	165362639	cg23178364	165425105	GRB14	Body	164925588	165924977	1821	730	0.812609	0.0160234	0.166253	0.00327642	0.00183783	No
smoking_initiation	2	165750244	166750244	cg23178364	165425105	GRB14	Body	164925588	165924977	1821	414	0.812609	0.0160234	0.166253	0.00327642	0.00183783	No
smoking_initiation	11	32456492	33456492	cg09496764	33085801	TCP11L1	Body	32586375	33585742	1932	1725	0.00179377	5.23e-05	0.96811	0.0282064	0.00183781	No
smoking_initiation	3	47490500	50681136	cg16468949	47018294	CCDC12	TSS200	46518629	47518266	1272	25	0.869936	0.0211841	0.104499	0.00254285	0.00183778	No
smoking_initiation	2	29013404	30013404	cg27531794	29150206	WDR43	Body	28650506	29649450	2413	1586	0.789196	0.0192406	0.185212	0.00451364	0.0018377	No
smoking_initiation	16	69076894	70607394	cg17042985	70829772	VAC14	Body	70335323	71329629	831	135	0.909699	0.0262305	0.0604907	0.00174237	0.00183769	No
smoking_initiation	19	3974725	4974725	cg01311903	4678664	DPP9|DPP9-AS1	TSS1500|Body	4179636	5178324	1829	1382	0.843403	0.0184097	0.133438	0.00291084	0.00183748	No
smoking_initiation	19	3974725	4974725	cg22561727	4719848	DPP9	Body	4222495	5219829	1855	1304	0.806299	0.0181731	0.169864	0.00382669	0.0018374	No
smoking_initiation	10	125180419	126180419	cg06847678	126629686	ZRANB1	TSS1500	126131604	127129237	2309	89	0.76549	0.0173587	0.210542	0.00477252	0.00183739	No
smoking_initiation	1	7291461	8984823	cg19218526	7306253	CAMTA1	Body	6806828	7805588	2010	1030	0.794679	0.0175183	0.181956	0.0040093	0.00183739	No
smoking_initiation	6	163307748	164307748	cg01055696	164255524	-	-	163755816	164753436	2755	1422	0.746995	0.0219557	0.22267	0.00654286	0.00183739	No
smoking_initiation	9	137489785	138489785	cg15481754	138407106	-	-	137907348	138905214	2079	1295	0.784755	0.0152945	0.194328	0.00378553	0.00183738	No
smoking_initiation	12	111404371	113118346	cg13599258	111589453	CUX2	Body	111094454	112086099	918	377	0.897263	0.0237058	0.075209	0.00198519	0.00183736	No
smoking_initiation	7	132583234	134089846	cg05113850	134586190	CALD1	Body	134086323	135084601	2765	17	0.190448	0.00449923	0.78468	0.0185358	0.00183732	No
smoking_initiation	19	3974725	4974725	cg01098142	4676492	DPP9	3'UTR	4179636	5176149	1826	1382	0.814519	0.0177737	0.16233	0.00354039	0.0018373	No
smoking_initiation	16	9673748	10673748	cg00171983	9185448	C16orf72	TSS200	8688091	9685414	3018	38	0.758966	0.0177465	0.216392	0.00505795	0.00183727	No
smoking_initiation	22	45942288	46942288	cg11609551	47436590	TBC1D22A	Body	46936790	47936514	2688	21	0.0612414	0.000834784	0.9235	0.0125864	0.00183727	No
smoking_initiation	3	131445722	132445722	cg14581387	131242524	-	-	130742557	131742435	2437	1173	0.684383	0.0135256	0.294437	0.00581721	0.00183706	No
smoking_initiation	17	1495177	2495177	cg25871594	2795775	RAP1GAP2	Body	2296014	3295368	1858	238	0.839193	0.0188474	0.137046	0.00307608	0.00183702	No
smoking_initiation	16	89108702	90108702	cg16725984	89735184	C16orf55	Body	90000044	90174092	329	244	0.950659	0.00924911	0.0378878	0.000366779	0.00183699	No
smoking_initiation	16	24227064	25851633	cg21257048	23986595	PRKCB	Body	23486952	24486366	2128	624	0.833834	0.0218404	0.138853	0.00363512	0.00183689	No
smoking_initiation	20	24695509	25695509	cg10715092	26190354	MIR663	TSS1500	25692833	26319046	669	4	3.84e-06	2.95e-08	0.99055	0.00760917	0.00183688	Yes
smoking_initiation	12	49452394	50452394	cg06821460	49332783	ARF3	Body	48832923	49832618	1770	523	0.496037	0.00650826	0.489201	0.00641673	0.0018368	No
smoking_initiation	22	42198430	43198430	cg00075034	41748278	ZC3H7B	Body	41248505	42247932	1423	89	0.866316	0.0200648	0.109254	0.00252859	0.00183678	No
smoking_initiation	3	47490500	50681136	cg04078416	47017981	CCDC12	Body	46518003	47517774	1273	24	0.864113	0.0210283	0.110339	0.00268327	0.00183675	No
smoking_initiation	1	38257237	39257237	cg00716675	38478417	UTP11L	1stExon|5'UTR	37978479	38975701	1812	1282	0.84741	0.0244952	0.122713	0.0035453	0.00183673	No
smoking_initiation	16	69076894	70607394	cg14519754	68928420	TANGO6	Body	68428740	69424499	1643	349	0.85766	0.0200535	0.1177	0.00275019	0.00183673	No
smoking_initiation	2	124205	1124205	cg08345994	1238313	SNTG2	Body	738573	1738300	3810	1599	0.519339	0.0102562	0.459496	0.00907256	0.00183673	No
smoking_initiation	11	65061468	66061468	cg14571024	66259751	DPP3	Body	65760584	66759197	1012	485	0.869605	0.0202509	0.105845	0.00246302	0.00183664	No
smoking_initiation	20	61488382	62488382	cg03495011	61757175	-	-	61275064	62256590	1989	1641	0.836911	0.0240929	0.133323	0.00383627	0.00183663	No
smoking_initiation	17	77290135	78290135	cg05884310	77953104	TBC1D16	Body	77453148	78449948	1508	1253	0.850537	0.0312089	0.112299	0.00411876	0.00183659	No
smoking_initiation	17	77290135	78290135	cg04194055	77953088	TBC1D16	Body	77453148	78449948	1508	1253	0.857316	0.0314577	0.105519	0.00387	0.00183657	No
smoking_initiation	1	38257237	39257237	cg24867946	38396990	INPP5B	Body	37897737	38896294	1809	1120	0.838661	0.0240589	0.131668	0.00377537	0.00183651	No
smoking_initiation	1	236372829	238352083	cg01388211	236030563	LYST	TSS1500	235531451	236530553	2210	618	0.807546	0.0139643	0.173653	0.00300102	0.00183645	No
smoking_initiation	8	114874642	115874642	cg13732895	115301887	-	-	114802367	115801585	2889	2636	0.742195	0.0192274	0.230765	0.0059764	0.00183634	No
smoking_initiation	1	45996709	46996709	cg03123370	45965343	CCDC163P|MMACHC	TSS1500|1stExon|5'UTR	45465832	46464656	1774	912	6.11e-27	3.46e-28	0.944654	0.0535097	0.00183625	Yes
smoking_initiation	6	157238258	158238258	cg20387775	158136705	-	-	157693920	158636491	1996	846	0.160636	0.00290239	0.819815	0.0148107	0.00183624	No
smoking_initiation	6	158382320	159382320	cg20387775	158136705	-	-	157693920	158636491	1996	703	0.160636	0.00290239	0.819815	0.0148107	0.00183624	No
smoking_initiation	22	37897797	38897797	cg25677270	37409179	TST	Body	36910391	37908865	1875	32	0.251799	0.00371834	0.731841	0.0108053	0.00183623	No
smoking_initiation	7	90781409	91781409	cg07569906	90379349	CDK14	Body	89879489	90879117	2300	175	0.0155246	0.000245276	0.967116	0.0152778	0.00183615	No
smoking_initiation	2	124205	1124205	cg14108581	1426094	TPO	Body	926267	1925993	3514	782	0.69312	0.0140231	0.285251	0.00576934	0.00183613	No
smoking_initiation	12	111404371	113118346	cg04227961	113541993	RASAL1	Body	113045801	114041939	1891	52	0.844956	0.0389158	0.109262	0.00503039	0.00183612	No
smoking_initiation	7	96129103	97129103	cg12392261	96339571	SHFM1	TSS1500	95839628	96838922	1594	1215	9.69e-05	0.000264476	0.267464	0.730338	0.00183607	No
smoking_initiation	1	65969643	66969643	cg20681437	67395544	MIER1	TSS1500|Body|5'UTR	66896138	67894358	2588	280	0.733738	0.0205677	0.237211	0.00664751	0.00183607	No
smoking_initiation	10	8303551	9303551	cg15187550	8096370	FLJ45983|GATA3	TSS1500	7598029	8595962	2971	1000	0.748016	0.019521	0.224763	0.00586383	0.00183601	No
smoking_initiation	11	72809393	73809393	cg17937185	72534925	ATG16L2	Body	72036661	73033850	1313	232	0.85384	0.0232767	0.117836	0.00321052	0.00183597	No
smoking_initiation	1	95914335	96914335	cg10254357	95592493	TMEM56-RWDD3|TMEM56	5'UTR	95092665	96092388	2441	304	0.814346	0.0254555	0.153564	0.00479839	0.00183595	No
smoking_initiation	14	77029375	78029375	cg23997365	78389529	ADCK1	Body	77889546	78889517	3071	334	0.727806	0.0172067	0.247306	0.00584494	0.00183562	No
smoking_initiation	1	236372829	238352083	cg23020486	236558874	EDARADD	Body|1stExon|5'UTR	236059345	237058828	2805	2188	0.755742	0.0209696	0.215476	0.00597697	0.00183558	No
smoking_initiation	15	66976952	67976952	cg01392238	67007471	SMAD6	Body	66507578	67506779	2540	1310	0.796403	0.0186331	0.178944	0.00418483	0.00183552	No
smoking_initiation	2	29013404	30013404	cg24011637	28614567	FOSL2	TSS1500	28118022	29114372	1826	159	0.80234	0.0184565	0.173381	0.00398652	0.00183544	No
smoking_initiation	19	3974725	4974725	cg16117653	4891192	ARRDC5	Body	4391485	5389941	1970	1074	0.811601	0.0189619	0.163777	0.00382458	0.0018354	No
smoking_initiation	2	29013404	30013404	cg05707236	29204695	FAM179A	5'UTR	28704957	29704514	2516	1816	0.758633	0.0195046	0.214514	0.00551335	0.00183536	No
smoking_initiation	16	9673748	10673748	cg07902730	10360788	-	-	9861330	10860665	3073	2434	0.8087	0.0294575	0.154386	0.00562178	0.0018353	No
smoking_initiation	1	236372829	238352083	cg24365969	236916722	ACTN2	Body	236416921	237416049	2747	2747	0.795109	0.0226038	0.175466	0.0049864	0.00183524	No
smoking_initiation	10	8303551	9303551	cg03935183	8100563	GATA3	Body	7600837	8600339	2982	1014	0.676664	0.0176775	0.29609	0.00773337	0.00183516	No
smoking_initiation	22	42198430	43198430	cg20832910	42792851	NFAM1	Body	42294176	43292632	2278	2009	1.17e-21	1.9e-22	0.858685	0.13948	0.00183515	Yes
smoking_initiation	17	15735462	16735462	cg15480874	17066569	MPRIP	Body	16566673	17565155	1923	112	5.82e-11	8.83e-13	0.983252	0.0149129	0.00183515	Yes
smoking_initiation	9	137489785	138489785	cg13490117	137804182	FCN1	Body	137304584	138303478	2236	1911	0.714863	0.0152918	0.262399	0.0056112	0.00183514	No
smoking_initiation	19	50629745	51629745	cg02219433	51752025	-	-	51257044	52251504	2371	924	0.102148	0.000813824	0.888129	0.007074	0.00183508	No
smoking_initiation	2	32308804	33308804	cg06577144	33763831	RASGRP3	Body	33263907	34263575	3007	143	0.766112	0.0219624	0.204237	0.00585311	0.00183505	No
smoking_initiation	3	146606319	148216635	cg26386385	147104636	ZIC4	Body|3'UTR	146604996	147604338	1820	1816	0.817197	0.00842581	0.170783	0.00175905	0.00183502	No
smoking_initiation	4	111967612	112967612	cg08838106	111791019	-	-	111291047	112290955	2050	905	0.804419	0.0213172	0.167979	0.00444963	0.00183498	No
smoking_initiation	1	236372829	238352083	cg00620801	236713707	LGALS8|HEATR1	3'UTR	236213806	237210003	2791	2547	0.753652	0.0211076	0.217321	0.00608469	0.00183497	No
smoking_initiation	2	62408877	63916606	cg13579957	62132778	COMMD1	TSS200	61633837	62629980	1728	399	0.833066	0.0145334	0.147986	0.00257987	0.00183492	No
smoking_initiation	22	45942288	46942288	cg06575572	45705265	FAM118A	TSS1500|1stExon|5'UTR	45205323	46205231	2314	413	0.539757	0.00539646	0.448529	0.00448253	0.00183486	No
smoking_initiation	20	61488382	62488382	cg25739882	61732608	HAR1A|HAR1B	TSS200|Body	61275064	62232342	1932	1584	0.813599	0.0229135	0.157227	0.00442618	0.00183486	No
smoking_initiation	5	133365452	134365452	cg05238740	133186737	-	-	132687660	133686522	2231	620	0.671643	0.00802768	0.314735	0.00375997	0.00183468	No
smoking_initiation	18	5372472	6372472	cg09872556	6543710	LINC01387	Body	6044035	7043455	1964	393	0.00141997	1.6e-05	0.985632	0.0110976	0.00183467	No
smoking_initiation	1	153706358	155533918	cg24103979	155829285	SYT11	TSS200	155331993	156329171	838	65	0.919103	0.0128821	0.0652668	0.000912942	0.00183467	No
smoking_initiation	16	75266873	76266873	cg10438803	74999712	WDR59	Body|ExonBnd	74500376	75499446	2489	724	0.694548	0.0159206	0.281251	0.00644509	0.00183466	No
smoking_initiation	12	49452394	50452394	cg07822362	49246172	DDX23	TSS1500	48746220	49746079	1812	368	0.84277	0.0219252	0.130087	0.00338247	0.00183464	No
smoking_initiation	2	202343875	203343875	cg24508861	202791506	-	-	202292255	203291104	1839	1773	0.0412868	0.00513376	0.846491	0.105254	0.00183455	No
smoking_initiation	3	47490500	50681136	cg02015997	47024483	NBEAL2|CCDC12	TSS1500|Body	46526694	47523843	1267	30	0.877407	0.0213868	0.0970089	0.00236275	0.00183448	No
smoking_initiation	19	17960956	18960956	cg04490007	17827930	-	-	17329349	18327342	1779	685	0.00526592	6.43e-05	0.980855	0.0119808	0.00183436	No
smoking_initiation	16	50445156	51445156	cg22730516	51158984	-	-	50660145	51658435	1748	1367	0.0117581	0.000895809	0.915746	0.0697656	0.00183435	Yes
smoking_initiation	1	236372829	238352083	cg07946373	236346288	GPR137B	Body	235846668	236845319	2567	1731	0.787772	0.0217741	0.183548	0.00507144	0.0018343	No
smoking_initiation	16	69076894	70607394	cg14560539	70839885	-	-	70341369	71339259	856	134	0.924114	0.026863	0.0458574	0.00133119	0.00183428	No
smoking_initiation	11	65061468	66061468	cg18019132	65191707	NEAT1	Body	64693604	65691596	1227	792	0.902834	0.0501062	0.0428494	0.00237626	0.00183428	No
smoking_initiation	20	61488382	62488382	cg03733979	61718618	-	-	61275064	62218453	1877	1529	0.830039	0.0227674	0.141481	0.00387889	0.0018342	No
smoking_initiation	17	7303118	8303118	cg17355042	7128557	ACADVL	3'UTR	6636204	7625197	1719	646	0.843174	0.0182972	0.133793	0.00290152	0.00183419	No
smoking_initiation	17	7303118	8303118	cg14034852	7165010	CLDN7	Body	6667175	7664895	1696	699	0.855924	0.0184494	0.121182	0.00261023	0.00183417	No
smoking_initiation	20	61488382	62488382	cg09191485	61734520	HAR1A|HAR1B	TSS1500|Body	61275064	62234241	1941	1593	0.807304	0.022836	0.163406	0.00462037	0.00183412	No
smoking_initiation	10	125180419	126180419	cg06945904	125938956	-	-	125438997	126438640	2086	1308	0.826703	0.0198218	0.148092	0.00354896	0.0018341	No
smoking_initiation	12	49452394	50452394	cg18168223	49822786	SPATS2	Body|5'UTR	49323238	50321086	1261	1118	0.900596	0.0161701	0.079966	0.00143394	0.00183407	No
smoking_initiation	12	49452394	50452394	cg22202647	49999175	FAM186B	Body|1stExon	49500398	50498139	1263	1204	0.8136	0.0151597	0.166309	0.00309698	0.00183401	No
smoking_initiation	12	55974480	56974480	cg08451870	57398787	ZBTB39	5'UTR	56899862	57898635	1351	154	0.870932	0.0224968	0.102102	0.00263554	0.00183401	No
smoking_initiation	1	76189019	77189019	cg18010781	76262543	MSH4	TSS200	75763491	76760776	2841	1730	0.184028	0.00893183	0.767936	0.0372701	0.00183401	No
smoking_initiation	20	61488382	62488382	cg01645295	61560630	DIDO1	5'UTR	61088166	62060172	1801	1302	0.745941	0.0198937	0.226298	0.00603339	0.00183395	No
smoking_initiation	10	125180419	126180419	cg14170117	126490218	FAM175B	TSS200	125990408	126988842	2187	406	0.817781	0.0200018	0.156556	0.00382733	0.00183394	No
smoking_initiation	7	90781409	91781409	cg25284397	92238156	CDK6	3'UTR	91738437	92737586	1046	75	0.893877	0.0219959	0.0803183	0.00197458	0.00183387	No
smoking_initiation	9	137489785	138489785	cg19486230	137853156	-	-	137353294	138348391	2279	1987	0.553775	0.0116772	0.42378	0.00893417	0.00183381	No
smoking_initiation	1	153706358	155533918	cg05937180	153271218	PGLYRP3	Body	152771293	153769400	2100	62	0.817418	0.0184364	0.158733	0.00357831	0.00183377	No
smoking_initiation	1	7291461	8984823	cg06077003	7543471	CAMTA1	Body	7044684	8042826	2220	1700	0.819194	0.0213617	0.153607	0.00400371	0.00183372	No
smoking_initiation	2	181527603	182527603	cg13218739	182850683	PPP1R1C	1stExon|5'UTR	182350743	183350379	1721	372	0.7823	0.00856223	0.205062	0.00224255	0.00183362	No
smoking_initiation	2	172021827	173021827	cg09586534	172290954	DCAF17|METTL8	Body|1stExon|5'UTR	171793357	172789359	2051	1643	0.816317	0.0168936	0.161613	0.00334274	0.00183354	No
smoking_initiation	19	3974725	4974725	cg13456960	5139479	KDM4B	Body	4641366	5639033	1844	615	0.805548	0.0215784	0.166579	0.00446037	0.00183348	No
smoking_initiation	2	172021827	173021827	cg20200080	171830785	-	-	171331095	172330393	1898	590	0.846774	0.0129424	0.136368	0.00208246	0.00183345	No
smoking_initiation	12	55974480	56974480	cg00201257	57390405	GPR182	3'UTR	56890735	57889920	1354	166	0.875841	0.0227566	0.0970489	0.00251975	0.0018334	No
smoking_initiation	6	157238258	158238258	cg13374939	158296248	SNX9	Body	157797095	158796097	2653	844	0.781613	0.0236821	0.187201	0.00567018	0.00183337	No
smoking_initiation	6	158382320	159382320	cg13374939	158296248	SNX9	Body	157797095	158796097	2653	1362	0.781613	0.0236821	0.187201	0.00567018	0.00183337	No
smoking_initiation	20	41515801	42515801	cg13531599	42588358	TOX2	Body|5'UTR	42088552	43087760	1989	716	0.646241	0.0128983	0.332395	0.00663242	0.00183333	No
smoking_initiation	19	3974725	4974725	cg21308069	4776988	-	-	4284597	5276977	1857	1226	0.794094	0.0180487	0.181892	0.00413231	0.00183333	No
smoking_initiation	11	65061468	66061468	cg21196659	66459000	SPTBN2	Body	65959206	66954546	717	133	0.917813	0.021867	0.0571272	0.00135922	0.00183325	No
smoking_initiation	17	7303118	8303118	cg05170705	7221987	NEURL4	Body|ExonBnd	6722035	7721931	1643	789	0.84616	0.0179552	0.131268	0.00278364	0.00183311	No
smoking_initiation	17	7303118	8303118	cg18054943	7283897	TNK1	TSS1500	6788186	7783677	1587	874	0.402639	0.0089142	0.573909	0.0127042	0.00183303	No
smoking_initiation	6	157238258	158238258	cg22499818	158300246	SNX9	Body	157820366	158800134	2660	842	0.813449	0.0246579	0.155353	0.00470734	0.00183302	No
smoking_initiation	6	158382320	159382320	cg22499818	158300246	SNX9	Body	157820366	158800134	2660	1371	0.813449	0.0246579	0.155353	0.00470734	0.00183302	No
smoking_initiation	11	65061468	66061468	cg13861399	66413913	RBM4	3'UTR	65914390	66909573	791	215	0.911844	0.0221438	0.0626597	0.00151984	0.00183285	No
smoking_initiation	11	63633552	64633552	cg24936980	64808081	SAC3D1	TSS1500	64308989	65307402	926	220	0.0113186	0.000194125	0.97002	0.016635	0.00183271	No
smoking_initiation	11	65061468	66061468	cg24936980	64808081	SAC3D1	TSS1500	64308989	65307402	926	211	0.0113186	0.000194125	0.97002	0.016635	0.00183271	No
smoking_initiation	16	69076894	70607394	cg08988156	68732213	CDH3	Body	68233122	69231252	1784	140	0.834015	0.0176709	0.143444	0.00303742	0.00183267	No
smoking_initiation	1	173604743	175385243	cg03317045	175161069	KIAA0040	5'UTR	174662459	175660730	2043	1497	0.605404	0.00937069	0.377551	0.00584206	0.00183262	No
smoking_initiation	12	132880790	133880790	cg09261514	133302012	-	-	132826881	133797649	1776	1775	0.0115048	0.000531624	0.942577	0.0435536	0.00183258	No
smoking_initiation	2	102926177	105131814	cg16311827	102720676	IL1R1	5'UTR	102220935	103220386	2646	1055	0.0180772	0.000246203	0.96668	0.0131639	0.00183254	Yes
smoking_initiation	11	113494505	114494505	cg04764795	114548951	NXPE2	TSS1500	114049221	115048420	2365	1049	0.737297	0.0146876	0.241377	0.0048066	0.00183253	No
smoking_initiation	10	125180419	126180419	cg13716453	125795916	CHST15	Body	125295982	126295781	2365	1766	0.794019	0.0166726	0.183622	0.00385381	0.00183251	No
smoking_initiation	10	102686838	105665256	cg17683908	105614429	SH3PXD2A	Body	105114747	106111179	1642	925	0.816287	0.0157375	0.163003	0.00314075	0.00183241	No
smoking_initiation	10	105960460	107607903	cg17683908	105614429	SH3PXD2A	Body	105114747	106111179	1642	219	0.816287	0.0157375	0.163003	0.00314075	0.00183241	No
smoking_initiation	17	7303118	8303118	cg26912412	7080427	ASGR1	Body	6580549	7580052	1746	582	0.841581	0.0178382	0.13587	0.00287809	0.0018322	No
smoking_initiation	2	124205	1124205	cg11552077	1607204	-	-	1107901	2105954	3075	98	0.772507	0.0157382	0.205733	0.00418955	0.00183219	No
smoking_initiation	7	90781409	91781409	cg27159237	92020021	ANKIB1	Body	91520119	92517709	1042	462	0.884321	0.0176993	0.0942626	0.00188479	0.00183214	No
smoking_initiation	17	77290135	78290135	cg11594147	77198861	RBFOX3	5'UTR	76698950	77698814	1703	617	0.841569	0.0128081	0.141638	0.0021538	0.00183202	No
smoking_initiation	3	47490500	50681136	cg15157945	47023603	NBEAL2	Body	46526694	47523520	1266	29	0.885383	0.0215792	0.0890374	0.00216825	0.00183202	No
smoking_initiation	19	17960956	18960956	cg22682848	18785514	-	-	18285642	19284920	1323	834	0.630152	0.0299542	0.322723	0.0153388	0.00183198	No
smoking_initiation	20	61488382	62488382	cg04845185	61696220	-	-	61198322	62196033	1851	1485	0.757443	0.0206346	0.214256	0.00583503	0.00183192	No
smoking_initiation	11	45893574	46893574	cg01438011	46872640	LRP4-AS1	Body	46374051	47372377	944	384	0.894124	0.0259267	0.0759178	0.00219953	0.00183191	No
smoking_initiation	11	45893574	46893574	cg11752130	46321127	CREB3L1	Body	45821431	46821078	902	790	0.00102265	0.000524916	0.658579	0.338042	0.00183187	No
smoking_initiation	3	52386605	54266212	cg23013392	51976224	PARP3|RRP9	TSS200|TSS1500	51476387	52471942	746	36	0.913713	0.0243692	0.0585264	0.0015591	0.00183185	No
smoking_initiation	16	69076894	70607394	cg16852894	68908398	TANGO6	Body	68408836	69407799	1661	338	0.825291	0.0192939	0.150077	0.00350672	0.0018318	No
smoking_initiation	3	63734307	64734307	cg27228130	65025852	-	-	64526943	65525603	2778	442	0.747433	0.0166933	0.228931	0.00511115	0.00183173	No
smoking_initiation	15	66976952	67976952	cg02772607	67840376	MAP2K5	TSS1500|Body	67341477	68339778	1915	1111	0.000141273	3.26e-05	0.810959	0.187035	0.00183172	No
smoking_initiation	10	114878364	115878364	cg12541511	114583198	LOC103344931	TSS200	114083272	115082720	1346	225	0.856887	0.0187238	0.119939	0.00261895	0.0018317	No
smoking_initiation	6	111158371	112158371	cg22410478	110678956	C6orf186	Body	110180021	111178928	1818	50	0.00237289	0.000222255	0.910311	0.0852617	0.0018317	Yes
smoking_initiation	7	90781409	91781409	cg12778481	90779222	CDK14	3'UTR	90279417	91275147	2034	823	0.826776	0.0214383	0.146166	0.00378825	0.00183165	No
smoking_initiation	9	137489785	138489785	cg13565928	137969648	OLFM1	Body	137469807	138469594	2221	2176	0.807949	0.0170146	0.169634	0.0035705	0.00183163	No
smoking_initiation	5	172788534	173788534	cg21837030	173049986	-	-	172550204	173549587	2481	2003	0.695107	0.0230079	0.271082	0.00897096	0.00183162	No
smoking_initiation	21	40088819	41088819	cg03158547	39877771	ERG	Body|5'UTR	39378169	40377607	2381	895	0.558115	0.00937042	0.423573	0.0071097	0.00183155	No
smoking_initiation	17	30185935	31185935	cg24480728	31349358	ASIC2	Body	30853559	31849320	2191	523	0.0989608	0.00247494	0.874855	0.0218777	0.00183147	No
smoking_initiation	1	236372829	238352083	cg19825912	236615265	EDARADD	Body	236116239	237114341	2798	2354	0.757728	0.0210165	0.213504	0.00591995	0.00183142	No
smoking_initiation	20	61488382	62488382	cg07827435	61447038	COL9A3	TSS1500	60948003	61946503	1844	1091	0.816945	0.023806	0.152962	0.00445553	0.00183136	No
smoking_initiation	1	179283167	180283167	cg17245726	180541206	-	-	180041232	181040717	1994	557	0.793028	0.0151169	0.186471	0.00355273	0.00183135	No
smoking_initiation	1	236372829	238352083	cg12853277	236910985	ACTN2	Body|ExonBnd	236411226	237404609	2780	2780	0.794596	0.0225948	0.175975	0.00500213	0.00183133	No
smoking_initiation	3	74454560	75454560	cg22082501	74316889	CNTN3	Body	73817526	74816460	2239	866	0.346426	0.00807706	0.629002	0.0146636	0.00183131	No
smoking_initiation	19	3974725	4974725	cg13514178	4689839	DPP9	Body	4189963	5189297	1847	1377	0.831715	0.0181876	0.145095	0.00317104	0.00183121	No
smoking_initiation	3	52386605	54266212	cg27227100	51977385	PARP3|RRP9	TSS1500|Body	51477627	52477080	746	37	0.915188	0.0244085	0.0570525	0.00151979	0.00183121	No
smoking_initiation	14	99193843	100193843	cg12059866	100617223	DEGS2	Body	100117410	101117004	1493	144	0.862886	0.0132621	0.120176	0.0018452	0.00183121	No
smoking_initiation	20	24695509	25695509	cg11031530	25850105	-	-	25350223	26319046	1285	620	0.877673	0.0215576	0.096568	0.00237009	0.00183114	No
smoking_initiation	2	29013404	30013404	cg16064761	28556933	BRE	Body|3'UTR	28057129	29056801	1822	68	1.59e-11	3.85e-13	0.974496	0.0236735	0.00183091	Yes
smoking_initiation	2	164362639	165362639	cg15193638	165682959	COBLL1	Body	165186887	166182354	1783	237	0.784771	0.024391	0.183311	0.00569555	0.00183084	No
smoking_initiation	2	165750244	166750244	cg15193638	165682959	COBLL1	Body	165186887	166182354	1783	869	0.784771	0.024391	0.183311	0.00569555	0.00183084	No
smoking_initiation	22	45942288	46942288	cg12309136	46368773	WNT7B	Body	45869155	46868691	1322	1079	0.774948	0.0137975	0.205762	0.00366165	0.00183078	No
smoking_initiation	19	3974725	4974725	cg12714060	5011429	KDM4B	5'UTR	4511955	5511302	1827	781	0.828002	0.0206881	0.145837	0.00364199	0.00183075	No
smoking_initiation	17	30185935	31185935	cg26293060	31374051	ASIC2	Body	30874608	31873984	2241	489	0.703975	0.0177027	0.269711	0.00678054	0.00183074	No
smoking_initiation	1	7291461	8984823	cg06487986	7843564	PER3	TSS1500	7344747	8340820	2267	2267	0.817536	0.0229683	0.153358	0.00430669	0.00183067	No
smoking_initiation	17	77290135	78290135	cg10194602	78038139	CCDC40	Body	77542241	78538003	1648	1207	0.547673	0.0201555	0.415067	0.0152735	0.00183063	No
smoking_initiation	17	7303118	8303118	cg12709244	7123282	ACADVL|DLG4	1stExon|5'UTR	6625385	7622209	1716	641	0.847478	0.0183909	0.129492	0.00280826	0.00183061	No
smoking_initiation	16	220986	1220986	cg18055018	1251966	CACNA1H	Body	752237	1751935	1660	696	0.818428	0.0167516	0.159723	0.00326737	0.00183057	No
smoking_initiation	3	149043102	150043102	cg19363750	149799109	-	-	149300793	150298949	1950	1283	0.833513	0.0263609	0.134058	0.00423791	0.00183042	No
smoking_initiation	14	58153514	59153514	cg09952226	59597618	-	-	59097620	60095713	3221	113	0.00455572	5.84e-05	0.980979	0.0125769	0.00183034	Yes
smoking_initiation	2	58789218	61026618	cg23369683	61166843	-	-	60667961	61666486	1632	628	0.753495	0.0125279	0.228352	0.00379485	0.0018303	No
smoking_initiation	7	90781409	91781409	cg00043043	92154718	PEX1	Body	91656507	92654504	973	213	0.824719	0.0175013	0.152711	0.00323884	0.00183027	No
smoking_initiation	10	125180419	126180419	cg02708687	125947612	-	-	125447705	126447545	2070	1279	0.830371	0.0204502	0.143809	0.00353986	0.00183021	No
smoking_initiation	11	65061468	66061468	cg09379076	66156635	-	-	65661291	66652958	1053	606	0.907338	0.0212241	0.0680182	0.00158923	0.00183018	No
smoking_initiation	10	63174885	64174885	cg03566822	64578476	EGR2	5'UTR	64079443	65078455	1795	107	0.625539	0.00808276	0.359899	0.00464853	0.00183008	No
smoking_initiation	8	114874642	115874642	cg06077304	116166911	-	-	115667256	116666712	1868	515	0.826718	0.0182496	0.149895	0.00330707	0.00183008	No
smoking_initiation	18	5372472	6372472	cg11865832	5579883	EPB41L3	5'UTR	5080066	6079587	2234	1536	0.793518	0.0112243	0.190732	0.00269608	0.00183006	No
smoking_initiation	1	38257237	39257237	cg26421018	38955146	-	-	38455389	39454879	1668	1398	0.838658	0.0235953	0.132199	0.00371755	0.00183	No
smoking_initiation	17	1495177	2495177	cg16838972	1342007	CRK	Body	847514	1835482	1576	555	1.86e-39	1.96e-41	0.987757	0.0104134	0.00182999	Yes
smoking_initiation	1	70990122	74324909	cg23032215	71548950	-	-	71049034	72047398	1907	1907	0.862631	0.0288814	0.103204	0.00345352	0.00182999	No
smoking_initiation	3	52386605	54266212	cg00866632	52028763	RPL29	Body	51529264	52527571	713	55	0.915145	0.0236759	0.0578545	0.00149493	0.00182993	No
smoking_initiation	3	55488394	56488394	cg00535884	56870096	ARHGEF3	Body	56370167	57370051	2381	286	0.79996	0.0209053	0.172791	0.00451371	0.00182987	No
smoking_initiation	17	77290135	78290135	cg09890286	77088710	HRNBP3	Body	76589456	77542553	1822	574	0.156455	0.00282916	0.823988	0.0148982	0.00182987	No
smoking_initiation	17	77290135	78290135	cg06292198	77099486	HRNBP3	Body	76605122	77542553	1816	574	0.823248	0.0148778	0.157205	0.00283919	0.00182985	No
smoking_initiation	3	63734307	64734307	cg22931622	65129155	-	-	64629698	65627813	2897	260	0.76645	0.0191455	0.207396	0.00517881	0.00182975	No
smoking_initiation	17	7303118	8303118	cg17641584	7134907	DVL2	Body	6636204	7634859	1730	657	0.811739	0.0176915	0.165142	0.00359739	0.00182975	No
smoking_initiation	1	179283167	180283167	cg21724384	180245064	LHX4-AS1	TSS1500	179745163	180745006	2069	1151	0.780409	0.0177463	0.195569	0.00444537	0.00182974	No
smoking_initiation	10	125180419	126180419	cg00023233	126077698	-	-	125578126	126576687	1837	923	0.841747	0.0206168	0.132561	0.00324497	0.00182973	No
smoking_initiation	7	3003207	4003207	cg21089104	4226436	SDK1	Body	3727025	4726232	2310	425	0.787824	0.0209165	0.184533	0.00489746	0.00182966	No
smoking_initiation	2	147325689	148325689	cg13832622	148777856	MBD5|ORC4	TSS1500|5'UTR	148279258	149276546	1862	81	0.789574	0.0183014	0.185986	0.00430913	0.00182956	No
smoking_initiation	2	100172408	101172408	cg26537273	101264540	-	-	100764711	101763677	2686	1179	0.564208	0.0120284	0.413129	0.00880573	0.0018295	No
smoking_initiation	10	114878364	115878364	cg06675904	114456883	VTI1A	Body	113958688	114956851	1473	79	0.834709	0.0177602	0.142667	0.00303373	0.00182944	No
smoking_initiation	20	61488382	62488382	cg22142138	61407541	LINC00659	Body	60907895	61900305	1884	1072	0.817172	0.0242168	0.152272	0.00451072	0.00182936	No
smoking_initiation	19	55379872	56379872	cg09769958	55896622	RPL28	TSS1500	55396900	56396262	1900	1821	0.134376	0.00168481	0.851437	0.0106735	0.00182928	No
smoking_initiation	17	77290135	78290135	cg23013473	77881799	-	-	77383573	78381377	1602	1441	0.78539	0.0291596	0.17705	0.0065716	0.00182926	No
smoking_initiation	2	29013404	30013404	cg14737009	29465558	ALK	Body	28966758	29965333	2596	2501	0.769248	0.0142103	0.21082	0.00389265	0.00182925	No
smoking_initiation	5	133365452	134365452	cg26645468	133559272	PPP2CA	Body	133061390	134058659	1746	1094	2.03e-07	1.14e-08	0.944994	0.0531763	0.00182913	Yes
smoking_initiation	17	1495177	2495177	cg18780453	1456490	PITPNA	Body	957073	1952079	1732	822	0.00210851	3.31e-05	0.98065	0.0153794	0.00182911	No
smoking_initiation	18	31196075	32196075	cg24182329	32334456	DTNA	TSS1500|5'UTR	31834848	32834186	1763	651	0.781304	0.0182378	0.1941	0.00452901	0.00182896	No
smoking_initiation	16	9673748	10673748	cg07358617	9200986	C16orf72	Body	8701636	9700905	3056	89	0.687317	0.0162318	0.287827	0.00679555	0.00182876	No
smoking_initiation	1	7291461	8984823	cg15063687	7359621	CAMTA1	Body	6860186	7859320	1983	1166	0.82115	0.0188186	0.15466	0.00354257	0.00182873	No
smoking_initiation	20	61488382	62488382	cg21580885	61475041	DPH3P1|TCFL5	TSS1500|Body	60975481	61974929	1802	1134	0.794764	0.0213065	0.177348	0.00475261	0.00182869	No
smoking_initiation	2	32308804	33308804	cg13888588	33237227	LTBP1	Body	32739258	33737106	2295	1309	0.805067	0.0270571	0.160649	0.00539735	0.00182866	No
smoking_initiation	3	52386605	54266212	cg21917880	54674674	ESRG|CACNA2D3	TSS1500|Body	54177537	55172860	2432	220	0.767929	0.0180473	0.207325	0.00487057	0.00182865	No
smoking_initiation	1	45996709	46996709	cg06496648	47488961	CYP4X1	TSS1500	46989169	47988496	1994	19	5.84e-08	1.53e-08	0.79098	0.207191	0.00182863	Yes
smoking_initiation	11	91789734	92789734	cg01923218	93063888	CCDC67	1stExon|5'UTR	92564767	93563272	2059	395	0.81886	0.016246	0.159895	0.00317045	0.00182861	No
smoking_initiation	18	31196075	32196075	cg25931868	32531847	-	-	32033930	33030872	1813	380	0.830837	0.0188948	0.14514	0.00329894	0.0018286	No
smoking_initiation	10	125180419	126180419	cg25936818	126630735	ZRANB1	1stExon|5'UTR	126131604	127130218	2311	89	0.791915	0.0179596	0.184123	0.00417383	0.00182857	No
smoking_initiation	10	125180419	126180419	cg22811088	126450045	METTL10	Body	125950376	126948613	2238	490	0.766873	0.0184431	0.207858	0.00499709	0.00182856	No
smoking_initiation	1	58315243	59315243	cg05092478	57843434	DAB1	5'UTR	57343522	58341444	2247	50	0.554174	0.0145836	0.418405	0.0110089	0.00182852	No
smoking_initiation	10	8303551	9303551	cg18111073	8056662	TAF3	Body	7556706	8556403	2855	800	0.763543	0.0192434	0.210092	0.0052931	0.0018285	No
smoking_initiation	1	179283167	180283167	cg05353112	179050387	TOR3A	TSS1500	178550940	179550378	2794	1411	0.738545	0.0206344	0.232498	0.00649399	0.00182846	No
smoking_initiation	10	125180419	126180419	cg20504925	126304204	-	-	125813126	126803851	2094	599	0.825827	0.018408	0.150582	0.00335471	0.00182835	No
smoking_initiation	17	15735462	16735462	cg20070029	15684368	-	-	15185061	16184051	1492	702	0.811345	0.00983075	0.174879	0.00211711	0.00182834	No
smoking_initiation	22	45942288	46942288	cg25980042	46781474	CELSR1	Body	46282759	47281239	1796	777	0.802179	0.014837	0.177868	0.00328798	0.00182822	No
smoking_initiation	12	16248721	17248721	cg19006322	15782294	EPS8	Body	15282472	16282109	1193	97	0.531179	0.00457949	0.458463	0.00395075	0.00182819	No
smoking_initiation	17	37324339	38324339	cg23302321	36896738	PCGF2	5'UTR	36413664	37396679	1186	54	0.876796	0.0203459	0.098741	0.00228944	0.00182807	No
smoking_initiation	3	146606319	148216635	cg08265967	147606627	-	-	147107606	148104751	1836	1836	0.188697	0.00918846	0.763128	0.0371581	0.00182805	No
smoking_initiation	3	52386605	54266212	cg19550914	52084505	DUSP7	3'UTR	51590600	52579288	744	124	0.916748	0.025736	0.0541696	0.00151888	0.00182802	No
smoking_initiation	4	143010148	144010148	cg11000521	142652413	IL15	Body	142153343	143152399	2080	374	0.82418	0.0230963	0.146784	0.00411155	0.00182802	No
smoking_initiation	15	63398709	64398709	cg19190269	64444820	SNX22	Body	63944914	64944663	1342	949	0.791948	0.0311595	0.168439	0.00662548	0.00182801	No
smoking_initiation	17	77290135	78290135	cg07618085	77924582	TBC1D16	Body	77424732	78424094	1605	1361	0.849339	0.0315585	0.113075	0.00419965	0.00182799	No
smoking_initiation	3	63734307	64734307	cg02147797	64211204	PRICKLE2	TSS200	63711547	64711180	1885	1827	0.791781	0.015076	0.187742	0.00357291	0.00182793	No
smoking_initiation	19	17960956	18960956	cg15793131	19017220	COPE	Body	18517331	19517169	1333	440	0.727444	0.0103895	0.256674	0.00366404	0.00182792	No
smoking_initiation	2	147325689	148325689	cg02093647	148602395	ACVR2A	TSS200	148102598	149101956	1811	325	0.829807	0.0198996	0.14499	0.00347518	0.0018278	No
smoking_initiation	11	65061468	66061468	cg05478809	66082889	CD248	1stExon	65583066	66582210	1105	683	0.887493	0.0219362	0.0866041	0.00213877	0.00182776	No
smoking_initiation	15	98704101	99704101	cg08434948	98619362	-	-	98124026	99118993	2967	1369	0.729511	0.0169595	0.245985	0.00571679	0.00182776	No
smoking_initiation	15	66976952	67976952	cg03930623	66887265	LINC01169	Body	66387279	67387153	2567	1052	0.578398	0.0109368	0.401252	0.00758534	0.00182766	No
smoking_initiation	1	38257237	39257237	cg23033298	38325418	MTF1	TSS200	37826908	38825119	1769	955	0.828609	0.0203251	0.145667	0.00357127	0.00182766	No
smoking_initiation	1	95914335	96914335	cg09845133	95699825	RWDD3	1stExon	95201044	96199696	2202	466	0.808945	0.024522	0.159861	0.00484412	0.00182758	No
smoking_initiation	19	3974725	4974725	cg00552697	4670541	C19orf10	TSS200	4179636	5170404	1813	1382	0.8206	0.0178794	0.15629	0.00340343	0.00182757	No
smoking_initiation	1	179283167	180283167	cg01559031	180374455	ACBD6	Body	179876900	180873153	2011	896	0.816742	0.0175511	0.160434	0.00344576	0.00182753	No
smoking_initiation	3	47490500	50681136	cg22885052	47066821	SETD2	Body	46567520	47565424	1253	72	0.885418	0.0219133	0.0886493	0.00219216	0.00182749	No
smoking_initiation	11	72809393	73809393	cg06646222	72556098	FCHSD2	Body	72056185	73054909	1318	264	0.865048	0.022512	0.107809	0.00280378	0.00182746	No
smoking_initiation	1	7291461	8984823	cg05381287	7111316	CAMTA1	Body	6611854	7603317	2049	733	0.00350614	5.25e-05	0.979938	0.0146763	0.00182746	Yes
smoking_initiation	12	111404371	113118346	cg16583458	111539603	CUX2	Body	111043541	112037526	923	351	0.905413	0.0245634	0.0663966	0.00179948	0.00182744	No
smoking_initiation	16	9673748	10673748	cg22768307	10788982	TEKT5	TSS200	10289098	11288971	2271	867	0.737556	0.0117497	0.244966	0.00390063	0.0018274	No
smoking_initiation	19	3974725	4974725	cg25363872	4891961	ARRDC5	Body	4392715	5389941	1969	1073	0.826638	0.0193122	0.148749	0.00347329	0.00182738	No
smoking_initiation	19	55379872	56379872	cg06033545	56713599	-	-	56214120	57213517	2421	333	0.690063	0.0107237	0.292837	0.00454891	0.00182734	No
smoking_initiation	12	49452394	50452394	cg21672339	49319475	FKBP11	TSS200|TSS1500	48819651	49819092	1783	493	2.12e-35	2.81e-37	0.985138	0.0130348	0.00182732	Yes
smoking_initiation	22	45942288	46942288	cg14756235	47038235	GRAMD4	Body	46539636	47536701	2466	699	1.86e-12	2.19e-14	0.986576	0.0115963	0.00182729	Yes
smoking_initiation	5	172788534	173788534	cg12668403	173072294	-	-	172572504	173571994	2521	2073	0.719708	0.024384	0.245756	0.00832449	0.00182725	No
smoking_initiation	11	32456492	33456492	cg08446269	32913903	QSER1	TSS1500	32414333	33413123	2072	1961	0.838835	0.0217704	0.134089	0.00347819	0.00182715	No
smoking_initiation	1	58315243	59315243	cg25836915	58756553	-	-	58256909	59255817	2755	2645	2.59e-68	7.23e-69	0.780465	0.217708	0.00182713	Yes
smoking_initiation	1	179283167	180283167	cg22518802	180203546	LHX4	Body	179704390	180703462	2172	1312	0.772029	0.0179408	0.203476	0.00472665	0.00182712	No
smoking_initiation	10	8303551	9303551	cg11086525	8146725	-	-	7646912	8646175	2961	1124	0.756833	0.0198007	0.215892	0.00564647	0.00182711	No
smoking_initiation	13	96323724	97323724	cg19432276	95966897	-	-	95467342	96466501	2659	100	6.7e-05	2.23e-06	0.965995	0.0321087	0.00182706	No
smoking_initiation	10	114878364	115878364	cg27406371	116147972	AFAP1L2	Body	115650278	116647316	2032	516	0.817333	0.0129567	0.165265	0.00261801	0.00182706	No
smoking_initiation	15	98704101	99704101	cg06674891	98563561	-	-	98072046	99063403	2851	1225	0.758932	0.0172244	0.217091	0.00492517	0.00182704	No
smoking_initiation	1	95914335	96914335	cg07824491	95687142	LOC101928118|TMEM56-RWDD3	Body	95187185	96187116	2245	453	0.825668	0.0250955	0.143063	0.00434648	0.00182697	No
smoking_initiation	7	98571478	99571478	cg25797455	100064671	TSC22D4	Body	99566407	100555361	1364	9	0.87506	0.0321679	0.0877226	0.00322292	0.00182693	No
smoking_initiation	10	125180419	126180419	cg19975346	126366131	FAM53B	Body	125919795	126863929	2213	574	0.827592	0.0199981	0.147032	0.00355107	0.00182685	No
smoking_initiation	20	61488382	62488382	cg17602168	61619051	-	-	61141981	62118964	1906	1408	1.03e-07	2.8e-09	0.971866	0.0263069	0.00182675	Yes
smoking_initiation	5	172788534	173788534	cg06442684	172982992	-	-	172483023	173482928	2518	1892	0.739232	0.024978	0.226318	0.00764525	0.00182675	No
smoking_initiation	1	7291461	8984823	cg01373292	7764737	CAMTA1	Body	7265031	8264457	2194	2162	0.813672	0.0225676	0.157565	0.00436833	0.00182674	No
smoking_initiation	3	76676032	77676032	cg12349027	77089761	ROBO2	1stExon|5'UTR	76590091	77589616	2533	2368	0.170846	0.00863112	0.779326	0.0393696	0.00182669	No
smoking_initiation	20	61488382	62488382	cg08730277	61619020	-	-	61141981	62118964	1906	1408	8.45e-84	2.29e-85	0.971866	0.0263069	0.00182667	Yes
smoking_initiation	17	7303118	8303118	cg16069233	6984480	CLEC10A	TSS1500	6484536	7484101	1938	470	0.824023	0.0193354	0.151268	0.00354762	0.00182666	No
smoking_initiation	9	133834588	135407263	cg01000188	133769184	QRFP	1stExon	133271632	134269160	1555	663	0.0283024	0.000338974	0.958059	0.0114727	0.00182665	No
smoking_initiation	20	61488382	62488382	cg24381960	61695150	-	-	61196110	62194713	1849	1482	0.82033	0.0223366	0.151387	0.00412024	0.0018266	No
smoking_initiation	15	96358409	97358409	cg04942097	96939155	-	-	96439479	97438847	2030	1778	1.38e-06	2.39e-07	0.850959	0.147213	0.00182646	Yes
smoking_initiation	1	153706358	155533918	cg01093088	153322488	PGLYRP4	TSS1500	152823141	153821944	1952	123	0.832289	0.0185729	0.144098	0.00321379	0.0018264	No
smoking_initiation	22	45942288	46942288	cg26422762	46481785	LOC400931	TSS200	45981899	46981340	1385	1244	0.862084	0.0151787	0.11882	0.00209024	0.00182638	No
smoking_initiation	2	144900317	146640132	cg10227229	144487079	ARHGAP15	Body	143988118	144972828	1544	26	0.853522	0.0195856	0.122263	0.00280371	0.00182634	No
smoking_initiation	17	7303118	8303118	cg14619975	7290395	TNK1	Body	6793153	7790048	1596	888	0.820008	0.0182317	0.156458	0.0034768	0.00182624	No
smoking_initiation	9	133834588	135407263	cg06715092	135457982	BARHL1	TSS200	134961697	135957677	1901	843	0.825579	0.0228959	0.145661	0.00403781	0.00182624	No
smoking_initiation	6	157238258	158238258	cg23502378	157877218	ZDHHC14	Body	157377461	158377215	1395	969	0.828779	0.0138907	0.152943	0.00256156	0.00182618	No
smoking_initiation	20	61488382	62488382	cg21389265	61640637	-	-	61141981	62140600	1938	1440	0.812619	0.0223814	0.158802	0.00437194	0.00182601	No
smoking_initiation	12	49452394	50452394	cg13289508	49775926	SPATS2	Body|5'UTR	49276718	50275137	1282	1044	0.833524	0.0151295	0.146857	0.00266381	0.00182601	No
smoking_initiation	22	42198430	43198430	cg05288548	41907994	ACO2	Body	41408697	42407755	1638	390	0.856943	0.0209836	0.117375	0.00287228	0.00182596	No
smoking_initiation	1	58315243	59315243	cg09350813	59493064	LINC01358	Body	58993292	59992986	2372	1040	0.757085	0.0135187	0.22358	0.00399046	0.00182582	No
smoking_initiation	2	102926177	105131814	cg19642470	102868023	-	-	102370764	103366776	2564	1319	0.6153	0.00776648	0.370434	0.00467388	0.00182579	No
smoking_initiation	20	61488382	62488382	cg06983084	61526610	DIDO1	Body	61032694	62026398	1748	1235	0.83839	0.0223097	0.133913	0.00356163	0.00182579	No
smoking_initiation	17	37324339	38324339	cg00331643	38358424	-	-	37858678	38857446	1207	813	0.803824	0.0147366	0.176382	0.00323181	0.00182577	No
smoking_initiation	9	137489785	138489785	cg00155846	138011566	OLFM1	Body	137512034	138511098	2271	2193	0.791544	0.0168518	0.185824	0.00395431	0.00182572	No
smoking_initiation	1	7291461	8984823	cg04078418	7642984	CAMTA1	Body	7143344	8141820	2118	1886	0.80677	0.021297	0.165734	0.00437319	0.00182566	No
smoking_initiation	20	24695509	25695509	cg18418481	24460433	SYNDIG1	5'UTR	23960568	24960245	2489	959	0.801459	0.0223131	0.169681	0.00472219	0.0018255	No
smoking_initiation	11	65061468	66061468	cg18862171	66314367	ZDHHC24|ACTN3	TSS200|TSS1500	65814842	66809082	891	344	0.895908	0.0214582	0.0789199	0.00188841	0.00182549	No
smoking_initiation	11	65061468	66061468	cg24967017	66359169	CCDC87	1stExon	65859321	66855768	857	287	0.907093	0.0218712	0.0675824	0.00162767	0.00182539	No
smoking_initiation	11	63633552	64633552	cg19690051	64949434	CAPN1	Body|1stExon|5'UTR	64450479	65449055	1002	131	0.856155	0.0175613	0.121959	0.00249978	0.00182537	No
smoking_initiation	11	65061468	66061468	cg19690051	64949434	CAPN1	Body|1stExon|5'UTR	64450479	65449055	1002	376	0.856155	0.0175613	0.121959	0.00249978	0.00182537	No
smoking_initiation	7	97207069	98207069	cg03564506	98475901	TRRAP	TSS1500	97977268	98975258	1377	282	0.86185	0.0175092	0.116451	0.00236398	0.00182536	No
smoking_initiation	7	98571478	99571478	cg03564506	98475901	TRRAP	TSS1500	97977268	98975258	1377	407	0.86185	0.0175092	0.116451	0.00236398	0.00182536	No
smoking_initiation	17	77290135	78290135	cg13389211	78027740	CCDC40	Body	77542241	78527550	1608	1207	0.00878045	0.000320528	0.954241	0.0348324	0.00182536	No
smoking_initiation	22	45942288	46942288	cg03684807	46457384	-	-	45958006	46957341	1360	1288	0.845398	0.0148442	0.135554	0.00237835	0.00182535	No
smoking_initiation	10	102686838	105665256	cg12329460	105992247	C10orf79	TSS200	105492549	106491498	1721	356	0.846926	0.0220983	0.125868	0.00328238	0.00182533	No
smoking_initiation	10	105960460	107607903	cg12329460	105992247	C10orf79	TSS200	105492549	106491498	1721	867	0.846926	0.0220983	0.125868	0.00328238	0.00182533	No
smoking_initiation	6	163307748	164307748	cg13752539	164163437	-	-	163663719	164663318	2779	1742	0.741551	0.0216919	0.228257	0.00667517	0.00182533	No
smoking_initiation	18	36421851	37421851	cg24277715	37421510	-	-	36921851	37921069	1443	684	0.866556	0.0189519	0.110258	0.00240955	0.00182531	No
smoking_initiation	2	161601261	163302993	cg00232831	161113856	-	-	160614254	161613776	2152	39	0.802358	0.0215755	0.169681	0.0045609	0.0018253	No
smoking_initiation	7	3003207	4003207	cg17051318	4254497	SDK1	Body	3754653	4750099	2258	366	0.813308	0.0164284	0.165105	0.0033332	0.0018253	No
smoking_initiation	10	36134124	37134124	cg27504302	36561124	-	-	36061143	37061028	2176	2052	0.719365	0.0195834	0.252359	0.00686817	0.00182529	No
smoking_initiation	15	77525464	78525464	cg02552284	77577621	SGK269	TSS1500	77080618	78076379	1687	1061	0.85036	0.0230624	0.12146	0.00329225	0.00182529	No
smoking_initiation	15	66976952	67976952	cg08479319	66648941	TIPIN	5'UTR	66150911	67148905	2303	416	0.721119	0.0140992	0.257916	0.0050409	0.00182504	No
smoking_initiation	11	32456492	33456492	cg13372341	32615312	EIF3M	Body	32117819	33112401	2391	1620	0.811426	0.0232895	0.158901	0.00455894	0.00182493	No
smoking_initiation	10	114878364	115878364	cg19506849	114767609	TCF7L2	Body	114267795	115266809	1369	570	0.861752	0.0199159	0.113877	0.00262997	0.00182488	No
smoking_initiation	9	137489785	138489785	cg09416608	138107568	-	-	137608455	138606160	2325	2028	0.794882	0.0168743	0.182545	0.00387338	0.00182485	No
smoking_initiation	14	79063654	80602233	cg11713310	80258228	NRXN3	Body	79759987	80757649	1988	1762	0.0254593	0.000758355	0.943845	0.0281124	0.00182485	No
smoking_initiation	9	119896391	120896391	cg03040139	119606687	ASTN2	Body	119106881	120106464	2636	426	0.78916	0.0265753	0.176498	0.00594181	0.00182484	No
smoking_initiation	7	1370794	2370794	cg05829046	2557446	LFNG	TSS200|Body	2059761	3057300	2127	652	0.724548	0.0220784	0.244112	0.00743673	0.00182477	No
smoking_initiation	7	3003207	4003207	cg05829046	2557446	LFNG	TSS200|Body	2059761	3057300	2127	127	0.724548	0.0220784	0.244112	0.00743673	0.00182477	No
smoking_initiation	17	7303118	8303118	cg15639045	6947200	SLC16A11	1stExon|5'UTR	6449085	7447064	1941	389	0.82866	0.0199183	0.146088	0.00350965	0.00182474	No
smoking_initiation	3	52386605	54266212	cg02342693	52029990	RPL29	TSS200	51530434	52527571	712	55	0.914156	0.0236492	0.0588494	0.00152061	0.00182472	No
smoking_initiation	2	124205	1124205	cg00584686	1161942	SNTG2	Body	662418	1661269	3839	1781	0.714515	0.0202508	0.256151	0.00725802	0.00182466	No
smoking_initiation	9	137489785	138489785	cg24158113	137739910	LOC101448202	Body	137239911	138239251	2120	1752	0.0777202	0.00145109	0.902162	0.0168422	0.00182463	No
smoking_initiation	2	80499398	81499398	cg14212230	80163466	CTNNA2	Body	79663490	80661493	2083	209	0.65662	0.0125894	0.32278	0.00618686	0.00182458	No
smoking_initiation	1	236372829	238352083	cg03649626	236078182	-	-	235579194	236577962	2234	764	0.17692	0.00312403	0.803938	0.014194	0.0018245	No
smoking_initiation	19	3974725	4974725	cg12048253	4954627	UHRF1	Body	4454736	5452949	1903	949	0.823929	0.0190427	0.151699	0.00350425	0.00182447	No
smoking_initiation	7	97207069	98207069	cg12945772	98122173	-	-	97634963	98622073	1601	883	0.729058	0.0145978	0.249526	0.00499438	0.00182436	No
smoking_initiation	7	98571478	99571478	cg12945772	98122173	-	-	97634963	98622073	1601	30	0.729058	0.0145978	0.249526	0.00499438	0.00182436	No
smoking_initiation	11	91789734	92789734	cg01485377	91527598	-	-	91029123	92026446	2555	581	0.805333	0.0236566	0.16436	0.00482624	0.00182426	No
smoking_initiation	11	65061468	66061468	cg17921991	66511064	C11orf80	TSS1500	66011280	67009740	645	56	0.925395	0.0218669	0.04974	0.00117352	0.00182426	No
smoking_initiation	7	97207069	98207069	cg06915202	98029285	BAIAP2L1	Body	97580742	98511865	1631	961	0.844104	0.0168225	0.134569	0.00268006	0.00182419	No
smoking_initiation	11	63633552	64633552	cg03975537	64678446	ATG2A	Body	64178737	65177439	957	392	0.876201	0.0217495	0.0977998	0.00242581	0.00182417	No
smoking_initiation	11	65061468	66061468	cg03975537	64678446	ATG2A	Body	64178737	65177439	957	70	0.876201	0.0217495	0.0977998	0.00242581	0.00182417	No
