## Supplementary material for "Smoking-informed methylation and expression QTLs in human brain and colocalization with smoking-associated genetic loci": Table S8 (part 19 of 35)

### Sheet: S8. GSCAN-meQTL Coloc  (continued)
GSCAN phenotype	Chromosome	GSCAN locus start coordinate	GSCAN locus end coordinate	Illumina CpG ID	CpG start coordinate	Annotated gene for CpG	CpG location relative to gene	Coloc test region start coordinate	Coloc test region end coordinate	Number of genetic variants within coloc test region	Number of coloc test region genetic variants within GSCAN Locus	Posterior probability of coloc hypothesis H0	Posterior probability of coloc hypothesis H1	Posterior probability of coloc hypothesis H2	Posterior probability of coloc hypothesis H3	Posterior probability of coloc hypothesis H4	CpG has genome-wide significant meQTL
smoking_initiation	10	36134124	37134124	cg01320214	36727582	-	-	36227656	37226557	2406	2184	0.780271	0.0221677	0.190332	0.00540556	0.00182416	No
smoking_initiation	7	97207069	98207069	cg06981716	98030795	BAIAP2L1	TSS1500	97580742	98530287	1632	961	0.82353	0.016414	0.155141	0.00309034	0.0018241	No
smoking_initiation	3	149043102	150043102	cg26306106	149094816	TM4SF1|TM4SF1-AS1	TSS1500|Body	148595111	149592911	2146	1223	0.799688	0.0239383	0.169479	0.00507145	0.00182409	No
smoking_initiation	19	50629745	51629745	cg06378672	50475050	SIGLEC16	Body	49975865	50975031	1355	508	1.35e-06	9.55e-09	0.991141	0.0070333	0.00182403	Yes
smoking_initiation	20	61488382	62488382	cg12695615	61428209	C20orf20	Body	60928853	61900305	1845	1072	0.823437	0.0242167	0.146224	0.00429851	0.00182401	No
smoking_initiation	6	26754967	30729306	cg18595780	31010742	-	-	30511170	31509967	10031	471	3.82e-05	1.89e-05	0.667255	0.330864	0.00182396	No
smoking_initiation	10	125180419	126180419	cg14233800	126138621	NKX1-2	TSS200	125642428	126638226	1893	850	0.797329	0.0198096	0.17665	0.00438704	0.00182387	No
smoking_initiation	17	26823322	27823322	cg26377149	28136495	SSH2	Body	27637718	28635688	1057	297	0.854489	0.0175983	0.123547	0.00254264	0.00182379	No
smoking_initiation	8	52069449	53069449	cg17159699	53081140	ST18	Body	52582501	53581039	1671	927	0.842933	0.021134	0.130831	0.00327837	0.00182372	No
smoking_initiation	22	45942288	46942288	cg12983971	45634621	C22orf9	Body	45137620	46133853	2419	270	4.66e-05	4.85e-07	0.98785	0.0102795	0.00182369	No
smoking_initiation	20	61488382	62488382	cg02696351	61465651	COL9A3	Body	60965677	61964667	1822	1123	0.831567	0.0230106	0.139734	0.00386481	0.00182368	No
smoking_initiation	3	52386605	54266212	cg13955795	54659897	CACNA2D3	Body	54160326	55159563	2418	270	0.754174	0.0177038	0.22111	0.00518863	0.00182366	No
smoking_initiation	3	149043102	150043102	cg24028497	150505756	-	-	150006338	151005705	1867	83	0.812853	0.0175201	0.164264	0.0035387	0.00182358	No
smoking_initiation	1	95914335	96914335	cg15212443	95619052	TMEM56-RWDD3|TMEM56	Body	95119790	96118307	2415	341	0.807352	0.0250298	0.160811	0.0049837	0.00182358	No
smoking_initiation	7	1370794	2370794	cg10318148	1024673	CYP2W1	Body	661677	1524271	1668	119	2.99e-18	1e-19	0.965824	0.0323528	0.00182353	Yes
smoking_initiation	11	32456492	33456492	cg14817758	32914605	QSER1	TSS200	32415110	33414270	2073	1963	0.843088	0.0218833	0.129837	0.00336823	0.00182348	No
smoking_initiation	1	236372829	238352083	cg14302353	236629477	EDARADD	Body	236136536	237128441	2809	2384	0.748471	0.0207943	0.222725	0.006186	0.00182345	No
smoking_initiation	10	125180419	126180419	cg05623175	126390659	FAM53B	Body	125919795	126890566	2225	574	0.792297	0.0191686	0.182302	0.00440874	0.00182342	No
smoking_initiation	22	42198430	43198430	cg07344288	43540248	MCAT	TSS1500	43040793	44039848	2673	631	0.631158	0.0110461	0.349852	0.00612104	0.00182339	No
smoking_initiation	12	111404371	113118346	cg04496254	111761133	CUX2	Body	111261871	112260720	801	499	0.892115	0.0221203	0.0819117	0.00202921	0.00182337	No
smoking_initiation	1	43511737	44511737	cg18828468	44047968	PTPRF	Body	43548257	44545908	1646	1547	1.44e-10	0.00265728	5.41e-08	0.995519	0.00182331	No
smoking_initiation	3	131445722	132445722	cg16670940	131341698	CPNE4	Body	130841898	131841449	2572	1502	0.798087	0.0178716	0.178229	0.00398926	0.0018233	No
smoking_initiation	5	78808315	80763865	cg10392209	78694361	HOMER1	Body	78194642	79194278	1919	634	0.000149555	1.97e-06	0.985059	0.0129664	0.00182328	No
smoking_initiation	17	15735462	16735462	cg18972666	15245185	TEKT3	TSS1500	14745207	15744362	1996	13	0.862678	0.0110141	0.122917	0.00156751	0.00182321	No
smoking_initiation	14	79063654	80602233	cg19705352	80469562	-	-	79970245	80958034	2019	1480	0.774527	0.0225966	0.195355	0.00569761	0.0018232	No
smoking_initiation	17	7303118	8303118	cg22884899	6939299	SLC16A13	TSS200	6440660	7439270	1923	360	0.833906	0.0200068	0.140886	0.00337825	0.00182318	No
smoking_initiation	1	65969643	66969643	cg05555975	67390397	WDR78|MIER1	TSS200|1stExon	66890565	67889571	2596	291	0.789737	0.0226107	0.180659	0.00517055	0.0018231	No
smoking_initiation	2	181527603	182527603	cg24545949	182850114	PPP1R1C	TSS1500	182350145	183350027	1723	375	0.329088	0.0036031	0.65828	0.00720551	0.00182309	No
smoking_initiation	4	143010148	144010148	cg25195877	144436344	SMARCA5-AS1|SMARCA5	TSS1500|Body	143936492	144934585	2753	134	0.791033	0.0181075	0.184808	0.00422861	0.00182304	No
smoking_initiation	4	136974783	137974783	cg26835922	138135141	-	-	137635833	138634862	2819	995	0.787079	0.0148574	0.192606	0.00363393	0.00182303	No
smoking_initiation	4	143010148	144010148	cg17496447	144435124	SMARCA5	1stExon	143935231	144934585	2756	137	0.792056	0.0181377	0.183776	0.00420657	0.00182299	No
smoking_initiation	16	9673748	10673748	cg03972466	9184155	C16orf72	TSS1500	8688091	9684043	3010	30	0.787919	0.0184087	0.187471	0.00437821	0.00182293	No
smoking_initiation	17	1495177	2495177	cg19626724	1781848	RPA1	Body	1281864	2280934	1873	1474	0.000670835	0.00425762	0.135196	0.858053	0.00182292	No
smoking_initiation	17	7303118	8303118	cg25827022	7287652	TNK1	Body	6788186	7786181	1594	881	0.853499	0.0189249	0.123027	0.00272608	0.00182291	No
smoking_initiation	3	47490500	50681136	cg01149259	47021396	NBEAL2	1stExon	46522279	47519606	1267	27	0.881356	0.0214658	0.09309	0.00226542	0.00182282	No
smoking_initiation	10	125180419	126180419	cg17946375	126150274	LHPP	TSS200	125654919	126650065	1907	849	0.837035	0.0208599	0.136873	0.00340921	0.0018228	No
smoking_initiation	15	66976952	67976952	cg13944537	66526597	MEGF11	5'UTR	66026906	67026566	2220	133	0.772435	0.0150772	0.206633	0.00403146	0.00182275	No
smoking_initiation	8	26925349	27925349	cg01719123	28244050	ZNF395	TSS200	27744050	28741584	1748	478	0.860772	0.0146829	0.120665	0.00205647	0.00182267	No
smoking_initiation	9	137489785	138489785	cg16825002	138140798	-	-	137641411	138640788	2323	1955	0.800567	0.0172725	0.176531	0.00380691	0.00182265	No
smoking_initiation	19	3974725	4974725	cg19751098	4831974	TICAM1	TSS1500	4332650	5330768	1914	1168	0.816052	0.0181855	0.160368	0.00357192	0.00182261	No
smoking_initiation	4	14958598	15958598	cg23840053	15940541	FGFBP1	TSS1500	15440633	16439889	2567	1190	0.745319	0.018583	0.228579	0.00569733	0.0018226	No
smoking_initiation	16	69076894	70607394	cg15590897	70837763	-	-	70341369	71336167	852	134	0.906661	0.0263342	0.0633442	0.00183803	0.00182258	No
smoking_initiation	17	1495177	2495177	cg03804148	1465813	PITPNA	Body	969637	1965542	1709	834	0.82239	0.0181704	0.154212	0.00340543	0.00182248	No
smoking_initiation	17	26823322	27823322	cg16148951	28088321	SSH2	Body|1stExon|5'UTR	27588413	28588295	1101	402	0.90202	0.023553	0.0707588	0.00184579	0.00182236	No
smoking_initiation	16	75266873	76266873	cg20888074	74867643	-	-	74369429	75367585	2162	238	0.775888	0.0183383	0.199244	0.00470737	0.00182235	No
smoking_initiation	17	7303118	8303118	cg05490983	7164286	CLDN7	Body	6664972	7663917	1695	697	0.755121	0.0162749	0.221999	0.00478287	0.00182234	No
smoking_initiation	12	49452394	50452394	cg02567981	50101354	FMNL3	TSS200	49601697	50601155	1299	1081	0.867778	0.0163424	0.111951	0.00210649	0.00182233	No
smoking_initiation	1	179283167	180283167	cg25579251	180216614	LHX4	Body	179717539	180716139	2146	1271	0.794788	0.0184041	0.180801	0.00418482	0.00182229	No
smoking_initiation	4	67517710	68517710	cg08789697	68801145	TMPRSS11A	Body	68301165	69283566	2186	578	0.761732	0.00977052	0.223807	0.00286888	0.00182228	No
smoking_initiation	1	179283167	180283167	cg12743115	178995861	FAM20B	5'UTR	178495865	179495591	2750	1216	0.546206	0.0142373	0.426616	0.0111182	0.00182227	No
smoking_initiation	3	113647927	114647927	cg00791181	114569943	ZBTB20	Body|5'UTR	114071058	115069909	935	604	1.54e-13	2.72e-14	0.848346	0.149831	0.00182227	Yes
smoking_initiation	7	90781409	91781409	cg02557695	90895083	FZD1	1stExon	90395564	91394661	1930	1054	0.830034	0.0247462	0.139248	0.00414964	0.00182224	No
smoking_initiation	2	181527603	182527603	cg13329867	181120163	-	-	180620463	181620121	2626	187	0.77542	0.0158023	0.202824	0.00413152	0.00182223	No
smoking_initiation	2	80499398	81499398	cg26875989	80199270	CTNNA2	Body	79699295	80699239	2040	270	0.837839	0.0206203	0.136364	0.00335428	0.00182222	No
smoking_initiation	14	77029375	78029375	cg11952695	77792585	GSTZ1	Body|5'UTR	77292642	78292386	2656	1657	0.00156536	0.000499211	0.755255	0.240858	0.00182221	Yes
smoking_initiation	19	3974725	4974725	cg14227618	4758176	-	-	4259146	5256571	1857	1243	0.846772	0.0190462	0.12945	0.00290985	0.00182219	No
smoking_initiation	21	40088819	41088819	cg13966313	39628227	KCNJ15	TSS1500	39128848	40126896	2058	49	0.718917	0.0206199	0.251431	0.00720969	0.00182219	No
smoking_initiation	12	132880790	133880790	cg12510087	132887175	GALNT9	Body	132388500	133386964	1433	1016	0.867324	0.0215286	0.106679	0.00264614	0.00182219	No
smoking_initiation	22	37897797	38897797	cg19751930	37678222	CYTH4	TSS1500	37179546	38177004	1867	471	0.830903	0.0228314	0.140583	0.00386109	0.00182216	No
smoking_initiation	3	80825861	81825861	cg07193023	81888926	-	-	81389525	82388686	1591	614	0.862852	0.0242231	0.10807	0.00303207	0.00182216	No
smoking_initiation	3	82235792	86649109	cg07193023	81888926	-	-	81389525	82388686	1591	295	0.862852	0.0242231	0.10807	0.00303207	0.00182216	No
smoking_initiation	2	224972985	226832033	cg15731772	224854860	SERPINE2	Body	224355161	225354796	2361	1140	0.811727	0.0248425	0.156811	0.0047973	0.00182197	No
smoking_initiation	6	26754967	30729306	cg19593182	30176076	TRIM26	5'UTR	29676316	30675135	7589	7589	0.000336897	0.000109963	0.752212	0.245519	0.00182189	Yes
smoking_initiation	3	146606319	148216635	cg08091192	147114986	ZIC4	Body	146617130	147613651	1844	1844	0.748911	0.00768761	0.239127	0.00245283	0.00182189	No
smoking_initiation	10	114878364	115878364	cg09760081	114770818	TCF7L2	Body	114271349	115270733	1373	578	0.867476	0.0202422	0.107943	0.00251698	0.0018218	No
smoking_initiation	17	7303118	8303118	cg14916228	7690327	DNAH2	Body	7192696	8190253	1712	1574	2.1e-12	1.68e-12	0.554344	0.443834	0.0018218	Yes
smoking_initiation	17	77290135	78290135	cg26537607	78606019	RPTOR	Body	78106877	79106005	2532	405	0.086865	0.00127773	0.896845	0.0131902	0.00182168	No
smoking_initiation	10	102686838	105665256	cg11014810	105589064	SH3PXD2A	Body	105091459	106088648	1636	949	0.820137	0.0197571	0.154562	0.00372158	0.00182168	No
smoking_initiation	10	105960460	107607903	cg11014810	105589064	SH3PXD2A	Body	105091459	106088648	1636	189	0.820137	0.0197571	0.154562	0.00372158	0.00182168	No
smoking_initiation	12	132880790	133880790	cg09959109	132882230	GALNT9	Body	132384102	133381891	1416	995	0.863695	0.0213172	0.110442	0.00272404	0.00182167	No
smoking_initiation	11	32456492	33456492	cg25557175	32193776	-	-	31697925	32693566	2015	593	0.83994	0.0212421	0.133619	0.00337741	0.00182163	No
smoking_initiation	1	236372829	238352083	cg00419040	236445386	ERO1LB	TSS200	235945502	236944429	2700	1934	0.789247	0.0224668	0.181306	0.00515926	0.00182157	No
smoking_initiation	9	133834588	135407263	cg23340478	135457254	BARHL1	TSS1500	134961697	135957227	1899	843	0.814748	0.0225558	0.156543	0.00433198	0.00182154	No
smoking_initiation	3	52386605	54266212	cg18108507	51975897	PARP3|RRP9	TSS1500|1stExon|5'UTR	51476387	52471942	746	36	0.918313	0.0244919	0.053937	0.0014367	0.00182151	No
smoking_initiation	1	7291461	8984823	cg05048259	7622560	CAMTA1	Body	7122724	8121822	2156	1860	0.813877	0.0216125	0.158483	0.00420669	0.00182149	No
smoking_initiation	5	50321338	51321338	cg13787649	50040787	PARP8	Body	49540810	50540324	2275	476	0.476531	0.00746457	0.506254	0.00792833	0.00182139	No
smoking_initiation	17	77290135	78290135	cg23130729	77021616	C1QTNF1-AS1|C1QTNF1	TSS200|Body|5'UTR	76521637	77467096	2078	570	0.661207	0.01375	0.316639	0.00658276	0.00182138	No
smoking_initiation	11	65061468	66061468	cg25829363	66226606	-	-	65727301	66724371	1079	559	0.896379	0.021104	0.078841	0.00185438	0.00182138	No
smoking_initiation	12	132880790	133880790	cg22012033	132579143	EP400NL	Body	132079363	133078118	1188	173	0.0135307	8.38e-05	0.978504	0.00606033	0.00182136	No
smoking_initiation	3	55488394	56488394	cg15119959	55210115	-	-	54710467	55708693	2430	418	0.768341	0.0188386	0.205951	0.00504779	0.00182133	No
smoking_initiation	11	41942826	42942826	cg01599920	43355356	API5	Body	42858139	43855072	2651	442	0.750267	0.0144211	0.229089	0.00440155	0.00182129	No
smoking_initiation	11	63633552	64633552	cg16697977	64972115	CAPN1	Body	64472977	65471982	1050	118	0.895603	0.0204779	0.080264	0.00183341	0.00182128	No
smoking_initiation	11	65061468	66061468	cg16697977	64972115	CAPN1	Body	64472977	65471982	1050	437	0.895603	0.0204779	0.080264	0.00183341	0.00182128	No
smoking_initiation	14	79063654	80602233	cg16074473	80942314	-	-	80442327	81442069	1911	393	0.000618644	3.88e-06	0.991333	0.00622348	0.00182112	No
smoking_initiation	4	67517710	68517710	cg19915900	68795434	TMPRSS11A	Body	68295465	69283566	2213	605	0.6853	0.00886708	0.30013	0.00388156	0.00182106	No
smoking_initiation	6	26754967	30729306	cg23900141	31085004	CDSN|PSORS1C1	Body|5'UTR	30585333	31583931	10057	339	0.00712353	0.00357871	0.657277	0.3302	0.00182105	No
smoking_initiation	11	63633552	64633552	cg01981334	64877237	C11orf2	Body	64377336	65374495	957	169	0.889307	0.0164258	0.090771	0.00167475	0.00182101	No
smoking_initiation	11	65061468	66061468	cg01981334	64877237	C11orf2	Body	64377336	65374495	957	293	0.889307	0.0164258	0.090771	0.00167475	0.00182101	No
smoking_initiation	11	32456492	33456492	cg13087259	32193669	-	-	31697925	32693566	2015	593	0.829625	0.0209812	0.143934	0.00363828	0.00182099	No
smoking_initiation	11	91789734	92789734	cg26429335	93254021	SMCO4	5'UTR	92755194	93753622	2349	72	0.663065	0.0134369	0.31529	0.00638747	0.00182095	No
smoking_initiation	6	157238258	158238258	cg05163325	158334118	SNX9	Body	157838193	158833981	2740	841	0.814964	0.0247835	0.153758	0.00467404	0.00182092	No
smoking_initiation	6	158382320	159382320	cg05163325	158334118	SNX9	Body	157838193	158833981	2740	1452	0.814964	0.0247835	0.153758	0.00467404	0.00182092	No
smoking_initiation	18	77074374	78074374	cg06405715	77895056	ADNP2	Body	77396275	78015230	1503	1503	0.000218765	0.000141051	0.606666	0.391153	0.00182089	No
smoking_initiation	1	179283167	180283167	cg05488384	180562680	-	-	180064367	181062024	1989	516	0.797047	0.0151561	0.182507	0.0034686	0.00182085	No
smoking_initiation	9	137489785	138489785	cg10175387	138853745	UBAC1	TSS1500	138354673	139352993	1583	227	9.56e-06	1.31e-07	0.984676	0.0134932	0.00182085	Yes
smoking_initiation	1	236372829	238352083	cg07221832	236768111	HEATR1	TSS1500	236271217	237267334	2762	2614	0.758646	0.0211304	0.212486	0.00591649	0.00182083	No
smoking_initiation	17	26823322	27823322	cg12851570	28087898	SSH2	Body	27588413	28586903	1100	402	0.894123	0.0233447	0.07866	0.00205192	0.00182077	No
smoking_initiation	17	7303118	8303118	cg07813421	7123626	ACADVL|DLG4	TSS1500|Body	6625385	7623394	1717	642	0.832334	0.0180633	0.144644	0.00313725	0.00182054	No
smoking_initiation	14	77029375	78029375	cg08604913	78186285	SNW1	Body	77686303	78685501	3148	848	0.680977	0.0154687	0.295034	0.00669998	0.00182051	No
smoking_initiation	1	153706358	155533918	cg06950309	154843314	KCNN3	TSS1500	154343486	155337338	1452	1452	0.0394568	0.00501398	0.846182	0.107527	0.0018204	No
smoking_initiation	6	157238258	158238258	cg14789351	158244268	SNX9	TSS200	157793801	158743997	2463	845	0.812492	0.0226358	0.158634	0.00441768	0.00182036	No
smoking_initiation	6	158382320	159382320	cg14789351	158244268	SNX9	TSS200	157793801	158743997	2463	1171	0.812492	0.0226358	0.158634	0.00441768	0.00182036	No
smoking_initiation	11	131598205	132598205	cg03314530	132985310	OPCML	Body	132485786	133485299	2102	263	0.776825	0.0202079	0.196048	0.00509806	0.0018203	No
smoking_initiation	11	63633552	64633552	cg08364607	64677562	ATG2A	Body	64178737	65177439	957	392	0.900622	0.0223557	0.0733821	0.00181971	0.00182029	No
smoking_initiation	11	65061468	66061468	cg08364607	64677562	ATG2A	Body	64178737	65177439	957	70	0.900622	0.0223557	0.0733821	0.00181971	0.00182029	No
smoking_initiation	17	77290135	78290135	cg15210469	78557865	RPTOR	Body	78057992	79057538	2701	639	0.725505	0.01095	0.257835	0.00388967	0.00182028	No
smoking_initiation	9	86207289	87207289	cg21942823	87282548	NTRK2	TSS1500	86782856	87782355	2245	1092	9.1e-45	7.09e-46	0.926058	0.0721216	0.00182024	Yes
smoking_initiation	11	63633552	64633552	cg14167982	64684723	ATG2A	TSS200	64184735	65183815	952	385	0.898951	0.0217476	0.0756525	0.00182838	0.00182021	No
smoking_initiation	11	65061468	66061468	cg14167982	64684723	ATG2A	TSS200	64184735	65183815	952	72	0.898951	0.0217476	0.0756525	0.00182838	0.00182021	No
smoking_initiation	3	52386605	54266212	cg26059822	51976165	PARP3|RRP9	TSS200|TSS1500	51476387	52471942	746	36	0.913372	0.0243601	0.0588798	0.00156853	0.00182012	No
smoking_initiation	10	125180419	126180419	cg12176976	125975143	-	-	125475621	126475032	2021	1200	0.825102	0.0208336	0.148496	0.00374767	0.00182001	No
smoking_initiation	14	77029375	78029375	cg18812599	78488668	-	-	77989918	78988667	3101	159	0.7001	0.0164294	0.275195	0.00645624	0.00181992	No
smoking_initiation	15	98704101	99704101	cg17878151	99975334	-	-	99475484	100473786	2561	678	0.426172	0.00697944	0.555926	0.00910261	0.0018199	No
smoking_initiation	14	77029375	78029375	cg18102098	78432386	-	-	77932619	78932000	3077	258	0.751296	0.0178556	0.223713	0.00531502	0.0018199	No
smoking_initiation	7	3003207	4003207	cg09439722	4230143	SDK1	Body	3730636	4726232	2296	411	0.795493	0.019654	0.178622	0.00441133	0.00181989	No
smoking_initiation	1	153706358	155533918	cg17842936	153250273	-	-	152750506	153748219	2116	38	0.831127	0.0162324	0.147933	0.00288739	0.00181987	No
smoking_initiation	19	3974725	4974725	cg04947578	4669928	C19orf10	Body	4179636	5169772	1811	1382	0.833157	0.0181492	0.143745	0.00312948	0.00181987	No
smoking_initiation	10	8303551	9303551	cg02182308	8080045	-	-	7580211	8579839	2950	951	0.749304	0.0194795	0.223586	0.00581069	0.00181986	No
smoking_initiation	9	80944104	81944104	cg21158781	82299929	TLE4	Body	81801506	82799871	1994	267	0.807307	0.0178438	0.16929	0.00373998	0.00181986	No
smoking_initiation	2	100172408	101172408	cg19359169	101430943	-	-	100931738	101930890	2539	763	0.689667	0.0111999	0.292564	0.00474928	0.00181983	No
smoking_initiation	18	31196075	32196075	cg16317961	32621748	MAPRE2	Body|5'UTR	32122269	33121336	1875	250	0.828094	0.0185752	0.148188	0.00332224	0.00181979	No
smoking_initiation	12	55974480	56974480	cg02011404	57400532	ZBTB39	TSS1500	56901095	57900341	1351	152	0.85902	0.0221091	0.114116	0.00293525	0.00181979	No
smoking_initiation	17	49693197	50693197	cg25022915	49243257	NME2|NME1-NME2	TSS1500|Body|5'UTR	48743275	49743181	2003	138	0.377912	0.00520985	0.606696	0.00836201	0.00181975	No
smoking_initiation	11	91789734	92789734	cg06038733	93258842	SMCO4	5'UTR	92760614	93758708	2356	67	0.736612	0.0149367	0.241732	0.00489989	0.0018197	No
smoking_initiation	1	38257237	39257237	cg23092267	38968677	-	-	38472717	39468218	1705	1386	0.849416	0.0238887	0.121461	0.00341412	0.00181965	No
smoking_initiation	11	131598205	132598205	cg18413062	132931732	OPCML	Body	132433033	133431692	2167	413	0.802284	0.0214341	0.169924	0.00453794	0.0018196	No
smoking_initiation	7	3003207	4003207	cg23187754	4136632	SDK1	Body	3636982	4619968	2526	769	3.85e-48	1.96e-49	0.949791	0.0483896	0.00181956	Yes
smoking_initiation	18	40814171	41814171	cg01907875	41650428	-	-	41150664	42149744	2385	1651	0.78981	0.0126457	0.192642	0.00308258	0.00181954	No
smoking_initiation	9	137489785	138489785	cg18252275	137231820	RXRA	Body	136731882	137721494	1882	489	0.103176	0.00125602	0.883001	0.0107474	0.0018195	No
smoking_initiation	10	10633823	11633823	cg05127383	11948953	-	-	11449203	12448888	2224	375	0.78345	0.0216687	0.187868	0.00519424	0.00181946	No
smoking_initiation	9	137489785	138489785	cg14333779	137981447	OLFM1	Body	137481448	138480635	2238	2213	0.802409	0.0169159	0.175165	0.00369091	0.00181945	No
smoking_initiation	1	179283167	180283167	cg06578230	179013358	FAM20B	Body|ExonBnd	178514165	179512040	2771	1273	0.767673	0.0201376	0.204994	0.0053756	0.00181943	No
smoking_initiation	18	38797254	39797254	cg15424570	39919665	LINC00907	Body	39419826	40419662	2033	737	1.49e-06	6.65e-08	0.955651	0.0425285	0.00181939	Yes
smoking_initiation	10	8303551	9303551	cg00407546	8094860	FLJ45983	Body	7595282	8594157	2971	997	0.747912	0.0195376	0.224859	0.00587216	0.00181926	No
smoking_initiation	3	55488394	56488394	cg12738218	55223839	-	-	54724560	55723569	2426	436	0.802492	0.0197056	0.171767	0.00421601	0.0018192	No
smoking_initiation	1	76189019	77189019	cg14062772	76005261	SLC44A5	Body	75505909	76505119	2691	1013	0.791828	0.0196351	0.182202	0.00451628	0.00181917	No
smoking_initiation	10	125180419	126180419	cg21097491	126373962	FAM53B	Body	125919795	126866823	2214	574	0.788645	0.0190587	0.185984	0.00449275	0.00181909	No
smoking_initiation	10	8303551	9303551	cg11100386	8093416	FLJ45983	Body	7593946	8593233	2972	996	0.73836	0.019289	0.23441	0.00612193	0.00181905	No
smoking_initiation	10	10633823	11633823	cg08078976	12028783	UPF2	Body	11529689	12528690	2258	199	0.806176	0.021265	0.166354	0.0043862	0.00181895	No
smoking_initiation	1	236372829	238352083	cg24482756	236463769	-	-	235963884	236963091	2727	1971	0.778277	0.0221982	0.192225	0.00548088	0.00181892	No
smoking_initiation	9	80944104	81944104	cg16905966	80548129	GNAQ	Body	80048378	81047648	1766	183	0.826839	0.0196348	0.148191	0.00351723	0.00181887	No
smoking_initiation	12	132880790	133880790	cg26076948	132892417	GALNT9	Body	132396268	133391612	1445	1033	0.871608	0.0217105	0.102316	0.00254672	0.00181887	No
smoking_initiation	4	35001032	36001032	cg03609454	36245858	ARAP2	1stExon|5'UTR	35745919	36745712	2966	852	0.743217	0.0218876	0.22641	0.00666592	0.00181881	No
smoking_initiation	2	58789218	61026618	cg19930636	61447537	USP34	Body	60947877	61947534	1724	186	0.384183	0.00707838	0.595942	0.0109781	0.00181881	No
smoking_initiation	10	125180419	126180419	cg09207353	126355232	FAM53B	Body	125856750	126855062	2200	579	0.814497	0.0195269	0.160316	0.00384161	0.00181875	No
smoking_initiation	17	7303118	8303118	cg21577651	6939140	SLC16A13	TSS1500	6440660	7439014	1922	359	0.82543	0.0198023	0.149367	0.00358154	0.00181873	No
smoking_initiation	7	87942568	88942568	cg25794387	88339859	-	-	87840158	88839812	2217	2078	0.804487	0.0166435	0.173464	0.00358687	0.00181871	No
smoking_initiation	15	77525464	78525464	cg06971300	78593353	WDR61	TSS1500	78093563	79092481	2426	1178	0.182044	0.0055415	0.786651	0.0239442	0.00181861	No
smoking_initiation	14	77029375	78029375	cg02018089	78174742	ALKBH1|C14orf156	TSS1500|Body	77674784	78674523	3154	882	0.723791	0.0163432	0.252351	0.00569628	0.00181858	No
smoking_initiation	17	37324339	38324339	cg06565253	38518714	GJD3	3'UTR|1stExon	38018774	39017343	1351	585	0.824857	0.00945951	0.162008	0.0018561	0.00181858	No
smoking_initiation	12	120583279	121583279	cg12121075	121615201	P2RX7	Body	121115227	122115016	1957	1060	0.00520978	0.0157475	0.24293	0.734295	0.0018185	No
smoking_initiation	11	63633552	64633552	cg01361849	64948476	CAPN1	TSS1500	64449223	65448108	999	133	0.891269	0.0178701	0.0872945	0.00174845	0.00181822	No
smoking_initiation	11	65061468	66061468	cg01361849	64948476	CAPN1	TSS1500	64449223	65448108	999	371	0.891269	0.0178701	0.0872945	0.00174845	0.00181822	No
smoking_initiation	19	3974725	4974725	cg00351190	4816855	TICAM1	Body	4319651	5316375	1899	1196	0.801144	0.017836	0.175301	0.00390093	0.00181807	No
smoking_initiation	16	69076894	70607394	cg25831002	68680117	CDH3	Body	68180242	69174722	1812	98	0.822013	0.0170518	0.155885	0.00323186	0.00181803	No
smoking_initiation	7	90781409	91781409	cg27464490	92218972	FAM133B	Body|5'UTR	91719168	92718585	1052	113	0.881757	0.0215754	0.0925857	0.00226363	0.00181803	No
smoking_initiation	17	7303118	8303118	cg20069977	8480112	MYH10	Body	7980902	8979837	1800	678	0.723857	0.0149803	0.254088	0.00525657	0.00181792	No
smoking_initiation	16	9673748	10673748	cg18651997	10674977	EMP2	TSS1500	10175052	11174652	2566	1463	0.803009	0.0186217	0.172552	0.00399963	0.00181786	No
smoking_initiation	7	97207069	98207069	cg08072515	98505291	TRRAP	Body	98005332	99004497	1339	227	0.855295	0.0171119	0.12331	0.00246525	0.00181785	No
smoking_initiation	7	98571478	99571478	cg08072515	98505291	TRRAP	Body	98005332	99004497	1339	424	0.855295	0.0171119	0.12331	0.00246525	0.00181785	No
smoking_initiation	22	45942288	46942288	cg10311580	46936761	-	-	46447097	47436702	2239	762	0.812961	0.0166059	0.165242	0.0033735	0.00181782	No
smoking_initiation	1	179283167	180283167	cg04983606	178996021	FAM20B	5'UTR	178496092	179495591	2749	1216	0.773653	0.0201647	0.199175	0.00518954	0.00181779	No
smoking_initiation	6	26754967	30729306	cg11934771	31021796	HCG22	TSS200	30526845	31521481	10046	457	8.43e-06	4.18e-06	0.667419	0.330751	0.00181766	Yes
smoking_initiation	8	114874642	115874642	cg06350590	115947776	-	-	115448234	116447225	2128	1033	0.81225	0.0175103	0.16487	0.00355243	0.00181751	No
smoking_initiation	4	140386963	141386963	cg02827196	141530846	-	-	141032741	142028977	1959	458	2.89e-17	6.52e-19	0.976151	0.0220315	0.00181747	Yes
smoking_initiation	1	153706358	155533918	cg20847292	155931629	ARHGEF2	Body	155437669	156431341	874	19	0.9149	0.012688	0.0696308	0.000963838	0.00181729	No
smoking_initiation	15	35899479	36899479	cg18585451	36992926	C15orf41	Body	36493132	37492923	2083	965	0.795358	0.0144245	0.185046	0.00335414	0.00181729	No
smoking_initiation	11	32456492	33456492	cg05662684	32915131	QSER1	5'UTR	32415487	33414270	2072	1963	0.815386	0.0211629	0.157547	0.00408722	0.00181726	No
smoking_initiation	22	37897797	38897797	cg01594740	37675532	-	-	37176199	38175477	1865	465	0.778442	0.0205241	0.194101	0.00511578	0.00181702	No
smoking_initiation	7	3003207	4003207	cg22957142	4212385	SDK1	Body	3712744	4712051	2346	473	0.815484	0.0237317	0.154474	0.00449357	0.00181702	No
smoking_initiation	19	3974725	4974725	cg21973527	5090962	KDM4B	Body	4592239	5590784	1886	693	0.811023	0.0218833	0.160936	0.00434062	0.00181701	No
smoking_initiation	1	76189019	77189019	cg15977773	76076088	SLC44A5	5'UTR	75576192	76575850	2739	1203	0.787873	0.0229765	0.182027	0.00530659	0.00181701	No
smoking_initiation	5	160518271	161518271	cg03396840	160200042	ATP10B	5'UTR	159700717	160699840	2434	580	8.35e-20	1.14e-21	0.984687	0.0134963	0.00181691	Yes
smoking_initiation	1	236372829	238352083	cg20464368	236767266	HEATR1	Body	236267874	237266603	2762	2613	0.743412	0.020708	0.227722	0.00634146	0.00181686	No
smoking_initiation	1	153706358	155533918	cg25374078	153285168	-	-	152786516	153784029	2079	79	0.591835	0.0145211	0.382445	0.00938178	0.00181681	No
smoking_initiation	9	80944104	81944104	cg01814438	80576132	GNAQ	Body	80078016	81076121	1710	222	0.849507	0.0200529	0.125658	0.0029644	0.00181676	No
smoking_initiation	19	3974725	4974725	cg04739525	4902816	ARRDC5|UHRF1	TSS1500|1stExon	4402840	5402586	1958	1053	0.824154	0.0191995	0.151307	0.00352303	0.00181673	No
smoking_initiation	11	131598205	132598205	cg03887438	132910642	OPCML	Body	132410779	133410136	2201	480	0.784282	0.0211714	0.187665	0.00506415	0.00181672	No
smoking_initiation	9	137489785	138489785	cg07715291	137198567	-	-	136702835	137698504	1903	461	0.729926	0.00900836	0.25609	0.00315871	0.00181671	No
smoking_initiation	9	127573097	128573097	cg18981870	128985864	-	-	128486674	129485500	2058	81	0.82483	0.0218559	0.147589	0.00390891	0.00181669	No
smoking_initiation	5	160518271	161518271	cg09057685	160386942	-	-	159887976	160885975	2400	908	0.0317221	0.00115014	0.931538	0.0337726	0.00181665	No
smoking_initiation	1	179283167	180283167	cg15337846	178838637	ANGPTL1|RALGPS2	Body|5'UTR	178340060	179338520	1912	214	0.783815	0.0123699	0.198862	0.00313655	0.00181659	No
smoking_initiation	2	137071174	138807575	cg15441973	138721317	HNMT	TSS1500	138221920	139219971	2068	1402	0.779574	0.0213099	0.192051	0.00524797	0.00181655	No
smoking_initiation	11	32456492	33456492	cg23828593	32959933	QSER1	Body	32460575	33459811	2021	2012	0.838995	0.0218172	0.133891	0.0034799	0.00181652	No
smoking_initiation	12	132880790	133880790	cg17152423	133065729	FBRSL1	TSS1500	132568030	133531127	1715	1439	0.117879	0.00534565	0.837004	0.0379553	0.00181644	No
smoking_initiation	22	42198430	43198430	cg15181230	42017939	XRCC6|DESI1	TSS1500|5'UTR	41519308	42517689	1613	589	0.855155	0.0215351	0.118511	0.00298261	0.00181636	No
smoking_initiation	3	63734307	64734307	cg26855918	64431038	-	-	63932453	64930453	2145	1626	0.816865	0.0192558	0.158332	0.00373051	0.00181636	No
smoking_initiation	1	236372829	238352083	cg02059700	238839325	-	-	238339333	239338587	3154	36	0.673133	0.0123173	0.307115	0.0056179	0.00181633	No
smoking_initiation	16	89108702	90108702	cg05749642	89982268	-	-	90000044	90174092	329	244	0.820355	0.00798136	0.168213	0.00163475	0.00181632	Yes
smoking_initiation	12	132880790	133880790	cg03961332	132891553	GALNT9	Body	132396268	133391022	1444	1032	0.8609	0.0214418	0.113029	0.00281331	0.00181628	No
smoking_initiation	2	147325689	148325689	cg02927136	148669108	ACVR2A	Body	148169490	149168957	1884	217	0.825128	0.0199328	0.149513	0.00361	0.00181626	No
smoking_initiation	7	114440159	115440159	cg06493963	115608503	TFEC	Body	115108535	116107386	1822	379	0.845487	0.0194807	0.130218	0.00299851	0.00181622	No
smoking_initiation	22	42198430	43198430	cg00343092	43547974	TSPO	5'UTR	43048151	44046715	2638	584	3.34e-08	5.81e-10	0.981114	0.0170702	0.00181622	Yes
smoking_initiation	5	106325618	107865642	cg21285804	108021418	-	-	107521677	108520337	2420	605	0.00833663	0.0111716	0.418226	0.560449	0.00181622	No
smoking_initiation	12	111404371	113118346	cg16619352	111754800	CUX2	Body	111255027	112253588	799	486	0.901578	0.0221298	0.0726937	0.0017825	0.0018162	No
smoking_initiation	1	179283167	180283167	cg06846350	180240663	LHX4-AS1|LHX4	Body|ExonBnd	179740969	180740616	2069	1158	0.799629	0.0181872	0.176358	0.00400938	0.00181618	No
smoking_initiation	1	58315243	59315243	cg06991967	58861156	-	-	58361292	59360403	2679	2617	4.33e-05	1.2e-05	0.780691	0.217437	0.00181618	No
smoking_initiation	10	8303551	9303551	cg05356738	8096319	FLJ45983|GATA3	TSS1500	7598029	8595962	2971	1000	0.773993	0.020199	0.198805	0.00518642	0.0018161	No
smoking_initiation	1	65969643	66969643	cg24145020	67268315	INSL5	TSS1500	66769123	67760291	2564	478	0.78415	0.0233223	0.185205	0.0055066	0.00181608	No
smoking_initiation	10	125180419	126180419	cg22557350	126432983	FAM53B	TSS200	125933006	126932808	2250	530	0.802931	0.0193949	0.171712	0.00414591	0.00181607	No
smoking_initiation	1	236372829	238352083	cg20410675	236918537	ACTN2	Body	236418576	237417798	2734	2734	0.794574	0.0225743	0.176036	0.00499945	0.00181599	No
smoking_initiation	17	77290135	78290135	cg13466546	77926436	TBC1D16	Body	77427453	78424094	1601	1357	0.78255	0.0290686	0.179885	0.00668019	0.00181595	No
smoking_initiation	2	58789218	61026618	cg11416379	61200075	PUS10	Body	60700140	61699582	1659	588	0.720163	0.0116542	0.262127	0.00424012	0.00181579	No
smoking_initiation	21	40088819	41088819	cg07779430	39621740	KCNJ15	5'UTR	39122193	40121109	2060	36	0.821143	0.0239699	0.148732	0.00433981	0.00181578	No
smoking_initiation	22	42198430	43198430	cg21972165	42017980	XRCC6|DESI1	TSS1500|ExonBnd|5'UTR	41519308	42517689	1613	589	0.863835	0.0217537	0.109831	0.00276403	0.00181575	No
smoking_initiation	10	10633823	11633823	cg20499033	12085115	UPF2	TSS200|TSS1500	11585536	12584513	2414	79	0.792932	0.0210555	0.179434	0.00476287	0.00181574	No
smoking_initiation	1	173604743	175385243	cg14773500	174753905	RABGAP1L	Body	174254588	175252856	1845	1845	0.826039	0.0257554	0.141965	0.00442457	0.0018157	No
smoking_initiation	4	135906155	136906155	cg23399379	135679241	-	-	135180134	136177975	2543	852	0.798689	0.0243001	0.170024	0.00517116	0.00181568	No
smoking_initiation	16	24227064	25851633	cg02594607	25730812	HS3ST4	Body	25231715	26229571	2782	1669	0.0717369	0.00484213	0.863333	0.0582719	0.00181561	No
smoking_initiation	3	58934420	59934420	cg13745692	60065489	FHIT	Body	59565732	60565145	3556	1073	0.609398	0.0188681	0.358811	0.0111076	0.00181554	No
smoking_initiation	3	59957882	60957882	cg13745692	60065489	FHIT	Body	59565732	60565145	3556	2372	0.609398	0.0188681	0.358811	0.0111076	0.00181554	No
smoking_initiation	18	31196075	32196075	cg08512899	32335868	DTNA	TSS200|5'UTR	31836069	32834186	1761	649	0.83963	0.0195895	0.135799	0.00316653	0.00181545	No
smoking_initiation	1	38257237	39257237	cg10291736	38466696	FHL3	5'UTR	37967649	38965611	1830	1280	0.48289	0.0140041	0.487165	0.0141262	0.00181544	No
smoking_initiation	1	33295572	34295572	cg27019257	34632459	CSMD2|C1orf94	TSS200|TSS1500	34134597	35131390	2281	323	0.875875	0.0165753	0.103772	0.00196201	0.0018154	No
smoking_initiation	2	29013404	30013404	cg15767908	28611503	-	-	28113911	29111324	1819	151	0.81607	0.0187464	0.159701	0.00366676	0.00181538	No
smoking_initiation	9	127573097	128573097	cg14575155	128998098	-	-	128498594	129497542	2076	67	0.802696	0.0204426	0.170701	0.00434549	0.00181536	No
smoking_initiation	10	36134124	37134124	cg22725359	36891396	-	-	36392213	37391071	2533	1962	0.664248	0.0197684	0.30509	0.00907785	0.00181534	No
smoking_initiation	16	9673748	10673748	cg09447182	9277625	-	-	8777627	9777172	3183	415	0.688888	0.016291	0.286239	0.00676722	0.00181529	No
smoking_initiation	7	110600585	111600585	cg16982063	112051422	-	-	111551587	112550762	1786	68	0.289732	0.00299417	0.698245	0.00721403	0.00181527	No
smoking_initiation	19	17960956	18960956	cg00741634	19432407	SF4|KIAA0892	TSS1500|Body	18932504	19932035	1542	37	0.778616	0.00938239	0.207686	0.00250082	0.00181526	No
smoking_initiation	16	9673748	10673748	cg03683866	11118492	CLEC16A	Body	10618517	11617658	2744	127	0.000689092	1.15e-05	0.981163	0.0163211	0.00181522	No
smoking_initiation	12	111404371	113118346	cg01197294	111358627	MYL2	TSS1500	110859101	111858086	1008	269	0.88601	0.0225812	0.0873687	0.00222489	0.00181521	No
smoking_initiation	17	77290135	78290135	cg25741116	78418034	-	-	77919636	78917730	2630	823	0.526258	0.00608081	0.460526	0.00531947	0.0018152	No
smoking_initiation	7	1370794	2370794	cg23498771	1083910	C7orf50	Body	661677	1583673	1756	207	0.00209708	7.08e-05	0.963478	0.032539	0.00181509	Yes
smoking_initiation	7	87942568	88942568	cg16887350	88425279	ZNF804B|C7orf62	TSS1500|Body	87925928	88925244	2443	2422	0.806089	0.0176631	0.170694	0.00373846	0.00181507	No
smoking_initiation	8	52069449	53069449	cg02364855	53361893	-	-	52864616	53861675	1849	405	0.0214387	0.000161174	0.9693	0.00728525	0.00181495	No
smoking_initiation	2	161601261	163302993	cg14032077	161181742	RBMS1	Body	160681942	161680928	2265	378	0.815038	0.0219005	0.157029	0.00421763	0.00181492	No
smoking_initiation	11	65061468	66061468	cg25205423	66433116	RBM4B|RBM4	Body|3'UTR	65933190	66924803	760	182	0.922072	0.0221748	0.0526735	0.00126492	0.00181492	No
smoking_initiation	17	49693197	50693197	cg00531182	49412314	LOC101927274	Body	48913024	49912000	2029	469	0.820511	0.0118678	0.163444	0.00236223	0.00181485	No
smoking_initiation	5	154339646	155339646	cg02379533	154214618	C5orf4	Body	153714624	154714105	2004	893	0.816568	0.0181698	0.159892	0.003556	0.00181474	No
smoking_initiation	3	149043102	150043102	cg09649473	149071364	-	-	148571953	149569116	2158	1201	0.813924	0.0236024	0.156133	0.00452577	0.00181462	No
smoking_initiation	1	7291461	8984823	cg23110353	7402097	CAMTA1	Body	6903599	7901429	2041	1288	0.790924	0.019128	0.183693	0.00444067	0.00181458	No
smoking_initiation	5	169799916	170799916	cg09183496	169339036	DOCK2|FAM196B	Body|5'UTR	168839082	169839031	2453	112	1.72e-27	1.61e-29	0.988923	0.009262	0.00181456	Yes
smoking_initiation	7	97207069	98207069	cg17527024	98470462	-	-	97970697	98969828	1382	291	0.832426	0.016913	0.145884	0.00296222	0.00181452	No
smoking_initiation	7	98571478	99571478	cg17527024	98470462	-	-	97970697	98969828	1382	403	0.832426	0.016913	0.145884	0.00296222	0.00181452	No
smoking_initiation	11	65061468	66061468	cg23112950	66369765	CCS	Body	65870426	66867933	843	271	0.648169	0.015603	0.326555	0.00785915	0.00181451	No
smoking_initiation	3	55488394	56488394	cg19763742	55352866	-	-	54853727	55852358	2573	776	0.786281	0.0203573	0.186715	0.00483237	0.00181451	No
smoking_initiation	6	155931856	156931856	cg26879013	157417416	ARID1B	Body	156920654	157916561	887	53	3.05e-07	4e-09	0.985267	0.0129185	0.00181443	Yes
smoking_initiation	6	157238258	158238258	cg26879013	157417416	ARID1B	Body	156920654	157916561	887	389	3.05e-07	4e-09	0.985267	0.0129185	0.00181443	Yes
smoking_initiation	1	173604743	175385243	cg26531432	174846466	RABGAP1L	Body|5'UTR	174346619	175345712	1874	1874	0.83361	0.0224486	0.138401	0.00372526	0.00181439	No
smoking_initiation	22	45942288	46942288	cg08263387	46509531	LOC400931|MIRLET7B	TSS200|Body	46010781	47009511	1503	1218	0.872447	0.0154854	0.108332	0.00192102	0.00181432	No
smoking_initiation	11	72809393	73809393	cg07297954	72526097	ATG16L2	Body	72026863	73026065	1302	217	0.876486	0.0238968	0.0952088	0.00259399	0.00181432	No
smoking_initiation	2	161601261	163302993	cg07053546	161185941	RBMS1	Body	160686102	161685696	2261	395	0.817905	0.0219897	0.154148	0.00414252	0.00181429	No
smoking_initiation	16	9673748	10673748	cg03411918	9338961	-	-	8839954	9838767	3281	663	0.717413	0.0170255	0.257635	0.00611235	0.00181407	No
smoking_initiation	14	77029375	78029375	cg07122218	78433906	-	-	77934587	78932000	3074	255	0.773331	0.0183686	0.201697	0.00478902	0.00181406	No
smoking_initiation	10	102686838	105665256	cg19426609	105829635	COL17A1	Body	105330947	106328791	1754	634	0.825962	0.0154749	0.153868	0.00288101	0.00181403	No
smoking_initiation	10	105960460	107607903	cg19426609	105829635	COL17A1	Body	105330947	106328791	1754	622	0.825962	0.0154749	0.153868	0.00288101	0.00181403	No
smoking_initiation	1	236372829	238352083	cg17459290	236707000	LGALS8	Body	236207014	237204022	2811	2540	0.743449	0.020829	0.227535	0.00637297	0.00181402	No
smoking_initiation	17	7303118	8303118	cg09875154	6955503	-	-	6456196	7455391	1961	413	0.824648	0.0198106	0.150123	0.00360462	0.00181398	No
smoking_initiation	22	37897797	38897797	cg14440974	39074834	-	-	38575403	39573196	1483	433	2.04e-40	1.14e-42	0.99265	0.00553574	0.00181394	Yes
smoking_initiation	12	49452394	50452394	cg08886880	50454399	ACCN2	Body	49956575	50953330	1231	599	0.323401	0.00367252	0.663579	0.00753374	0.00181386	No
smoking_initiation	7	90781409	91781409	cg07302959	92198639	FAM133B	Body	91699779	92697738	1015	151	0.901091	0.0219741	0.073335	0.00178654	0.00181383	No
smoking_initiation	12	111404371	113118346	cg10877430	113527336	DTX1	Body	113027639	114026642	1816	66	0.837385	0.0294333	0.126909	0.00445893	0.00181382	No
smoking_initiation	2	172021827	173021827	cg15353687	171996577	TLK1	Body|5'UTR	171497059	172495924	2173	1142	0.342519	0.00617344	0.637996	0.0114972	0.00181375	No
smoking_initiation	3	149043102	150043102	cg02857726	149088388	TM4SF1	Body	148588507	149588208	2153	1220	0.789158	0.0236378	0.180001	0.00538978	0.00181369	No
smoking_initiation	11	131598205	132598205	cg22774378	131450235	NTM	Body	130950275	131949616	2347	868	0.793461	0.0227401	0.176917	0.00506851	0.00181361	No
smoking_initiation	22	45942288	46942288	cg06446412	46450707	PRR34-AS1|PRR34	TSS1500|Body	45953052	46950663	1331	1289	0.801579	0.0140406	0.179425	0.00314104	0.0018136	No
smoking_initiation	7	90781409	91781409	cg13736064	92076723	GATAD1	TSS200	91576824	92571059	964	344	0.897363	0.0176014	0.0816233	0.00159919	0.00181358	No
smoking_initiation	1	49011424	52273078	cg23279538	52608614	ZFYVE9	5'UTR	52112526	53105531	979	120	0.856123	0.0130573	0.12707	0.00193622	0.00181354	No
smoking_initiation	1	17936657	18936657	cg18075680	19332725	-	-	18832820	19832567	2464	265	3.41e-05	1.33e-06	0.960627	0.0375246	0.00181338	Yes
smoking_initiation	11	72809393	73809393	cg15483386	72524600	ATG16L2	TSS1500	72026863	73023532	1298	213	0.866182	0.0235483	0.105587	0.00286872	0.00181332	No
smoking_initiation	12	49452394	50452394	cg16289723	50678295	LIMA1	TSS1500	50179021	51176838	1362	412	0.00205129	1.47e-05	0.989027	0.0070936	0.00181317	No
smoking_initiation	19	3974725	4974725	cg22511889	4868496	PLIN3	TSS1500	4368797	5367563	1925	1097	0.825206	0.0190748	0.150431	0.00347543	0.00181314	No
smoking_initiation	17	7303118	8303118	cg09127459	6949594	-	-	6450531	7449048	1950	399	0.81423	0.0195841	0.160514	0.0038589	0.00181311	No
smoking_initiation	17	15735462	16735462	cg00211821	16978673	MPRIP	Body	16478818	17478433	1907	310	0.518011	0.00730371	0.4663	0.00657279	0.00181302	No
smoking_initiation	6	108494161	109494161	cg14455169	109616786	CCDC162P	Body	109117146	110115166	2185	631	0.00359843	3.39e-05	0.985276	0.00927908	0.00181301	No
smoking_initiation	17	7303118	8303118	cg21309845	7258498	TMEM95	1stExon|5'UTR	6758514	7757725	1568	829	0.812021	0.017626	0.164962	0.00357891	0.00181293	No
smoking_initiation	20	61488382	62488382	cg08389814	61732569	HAR1A|HAR1B	TSS200|Body	61275064	62232342	1932	1584	0.691635	0.0194786	0.279212	0.0078617	0.00181293	No
smoking_initiation	7	87942568	88942568	cg14960781	88425955	ZNF804B|C7orf62	TSS1500|Body	87926714	88925727	2445	2425	0.791783	0.017379	0.184967	0.00405807	0.00181291	No
smoking_initiation	10	105960460	107607903	cg09478205	106402382	SORCS3	Body	105904177	106902316	1970	1888	8.54e-16	3.01e-17	0.964241	0.0339465	0.00181289	Yes
smoking_initiation	12	49452394	50452394	cg02067983	49372131	WNT1	TSS200	48872229	49871862	1662	568	0.880611	0.0111968	0.105045	0.00133382	0.00181288	No
smoking_initiation	1	153706358	155533918	cg03214816	155932794	ARHGEF2	Body	155437669	156432746	876	19	0.911198	0.0126425	0.0733311	0.00101562	0.00181287	No
smoking_initiation	22	45942288	46942288	cg00220043	46719563	GTSE1	Body	46221291	47219306	1751	852	0.83769	0.0155443	0.142314	0.00263898	0.00181279	No
smoking_initiation	3	131445722	132445722	cg02420966	131236968	-	-	130737632	131736873	2416	1142	0.775914	0.0143945	0.204094	0.00378447	0.00181278	No
smoking_initiation	1	236372829	238352083	cg03323911	236557247	EDARADD	TSS1500	236058095	237057189	2804	2184	0.745305	0.0207198	0.225885	0.00627789	0.00181275	No
smoking_initiation	1	179283167	180283167	cg11189384	180204379	LHX4	Body	179704390	180703462	2172	1312	0.304681	0.00708033	0.670838	0.0155874	0.00181273	No
smoking_initiation	2	29013404	30013404	cg16932338	28718796	PLB1	TSS200	28218909	29217896	1999	436	0.796387	0.0185206	0.179116	0.00416365	0.00181269	No
smoking_initiation	20	61488382	62488382	cg16461246	61447614	COL9A3	TSS1500	60948003	61947318	1846	1093	0.837517	0.0244264	0.132385	0.00385922	0.00181265	No
smoking_initiation	6	26754967	30729306	cg22410026	30483923	-	-	29984123	30983923	4580	3206	2.61e-16	1.01e-16	0.71954	0.278647	0.00181264	Yes
smoking_initiation	1	153706358	155533918	cg23320056	155948742	ARHGEF2	TSS1500	155459050	156448570	888	15	0.735034	0.0102115	0.249478	0.00346407	0.00181258	No
smoking_initiation	16	75266873	76266873	cg06389950	75240536	CTRB2	Body	74740664	75740477	2256	1070	2.67e-11	5.04e-12	0.839424	0.158764	0.00181254	Yes
smoking_initiation	2	29013404	30013404	cg01355879	28676159	-	-	28178659	29176158	1955	351	0.824712	0.0191242	0.150855	0.00349637	0.00181237	No
smoking_initiation	6	163307748	164307748	cg02361370	164322710	-	-	163823087	164822681	2622	1166	0.717136	0.0190051	0.255283	0.00676355	0.00181232	No
smoking_initiation	3	146606319	148216635	cg04354076	148512326	-	-	148014058	149011310	2040	303	4.76e-22	4.78e-24	0.98826	0.00992811	0.00181226	Yes
smoking_initiation	19	17960956	18960956	cg14245662	18140801	-	-	17641667	18640573	1591	1047	0.857725	0.0429837	0.0928287	0.00465016	0.00181225	No
smoking_initiation	14	77029375	78029375	cg27333039	77384232	-	-	76884443	77884053	2252	1970	2.86e-08	8.9e-09	0.761026	0.237162	0.00181216	Yes
smoking_initiation	12	111404371	113118346	cg25113157	111537104	CUX2	Body	111037344	112036753	923	350	0.903033	0.0244976	0.0687933	0.00186442	0.00181215	No
smoking_initiation	22	42198430	43198430	cg22814256	41777658	TEF	TSS1500|Body	41278638	42275415	1459	136	0.855479	0.0199511	0.119962	0.00279589	0.00181211	No
smoking_initiation	10	125180419	126180419	cg02772099	126331180	FAM53B	Body	125833696	126828084	2149	587	0.801128	0.0182697	0.174806	0.00398464	0.001812	No
smoking_initiation	3	1865026	2865026	cg00669167	3168161	TRNT1	TSS1500	2668191	3667994	2936	588	0.403429	0.00725532	0.577126	0.0103773	0.00181199	No
smoking_initiation	14	58153514	59153514	cg12964935	58356042	-	-	57863385	58855745	2227	1473	0.106304	0.00871539	0.81625	0.0669189	0.00181179	No
smoking_initiation	1	236372829	238352083	cg02578040	236561087	EDARADD	Body	236061124	237061056	2795	2195	0.755574	0.0209369	0.215702	0.00597528	0.00181174	No
smoking_initiation	9	80944104	81944104	cg13885343	82187670	TLE4	1stExon|5'UTR	81688005	82687374	1956	494	0.83171	0.0190265	0.144156	0.00329596	0.00181173	No
smoking_initiation	7	132583234	134089846	cg22369318	134585278	CALD1	Body	134085290	135084601	2771	23	0.0213445	0.000504442	0.9538	0.0225397	0.00181168	No
smoking_initiation	3	149043102	150043102	cg27586272	148884929	CP|HPS3	Body	148385357	149384791	2207	825	0.809153	0.0214115	0.163304	0.00431948	0.00181166	No
smoking_initiation	10	8303551	9303551	cg18187680	8095825	FLJ45983|GATA3	TSS1500	7596048	8594912	2971	998	0.7426	0.0193801	0.230203	0.00600593	0.00181166	No
smoking_initiation	2	172021827	173021827	cg09281979	172289850	DCAF17|METTL8	TSS1500|5'UTR	171790103	172789359	2057	1643	0.752543	0.0155955	0.225381	0.00466892	0.00181165	No
smoking_initiation	2	29013404	30013404	cg12886188	28547016	BRE	Body|3'UTR	28049866	29046909	1812	53	0.840447	0.020356	0.134138	0.00324708	0.00181159	No
smoking_initiation	8	59314666	60314666	cg02417838	59198247	-	-	58700518	59695946	2393	770	0.000422249	8.92e-06	0.977108	0.020649	0.00181159	Yes
smoking_initiation	4	111967612	112967612	cg06841535	111783057	-	-	111283494	112282710	2043	862	0.831644	0.0219206	0.140911	0.00371234	0.00181156	No
smoking_initiation	5	133365452	134365452	cg06290379	133377824	-	-	132878098	133877677	2187	929	0.764132	0.0174003	0.211834	0.00482191	0.00181155	No
smoking_initiation	6	157238258	158238258	cg06965637	157464871	ARID1B	Body	156965453	157964749	870	505	0.90659	0.0156368	0.0746759	0.00128619	0.00181149	No
smoking_initiation	3	156893770	159548333	cg15442746	159711862	IL12A	Body	159212141	160210802	1601	408	0.581234	0.00655933	0.405817	0.00457791	0.00181144	No
smoking_initiation	19	3974725	4974725	cg16034060	4953233	UHRF1	Body	4453235	5452949	1908	954	0.825395	0.0190929	0.150228	0.00347324	0.0018113	No
smoking_initiation	22	45942288	46942288	cg18015704	46727688	-	-	46228200	47227321	1760	845	0.819614	0.0152124	0.160387	0.00297504	0.00181121	No
smoking_initiation	10	125180419	126180419	cg26994253	126370282	FAM53B	Body	125919795	126866823	2214	574	0.804286	0.0194367	0.170351	0.00411496	0.00181119	No
smoking_initiation	16	220986	1220986	cg01222358	1322671	-	-	823174	1822159	1685	616	0.729501	0.0111667	0.25364	0.00388075	0.00181119	No
smoking_initiation	7	87942568	88942568	cg24975898	88426025	MGC26647|ZNF804B	TSS1500|Body	87926714	88925727	2445	2425	0.796564	0.0174839	0.180188	0.00395317	0.00181118	No
smoking_initiation	12	49452394	50452394	cg17575394	49248930	-	-	48750497	49748775	1811	373	0.835346	0.0200536	0.139443	0.00334571	0.00181114	No
smoking_initiation	17	7303118	8303118	cg03186999	7165420	CLDN7	1stExon|5'UTR	6667175	7665293	1698	701	0.816838	0.0176492	0.160241	0.00346048	0.0018111	No
smoking_initiation	12	49452394	50452394	cg00450531	49583602	TUBA1A	TSS1500	49084434	50083547	1186	695	0.532209	0.00802248	0.451159	0.00679893	0.00181092	No
smoking_initiation	6	26754967	30729306	cg05803761	30737831	-	-	30237859	31237779	6466	1931	1.34e-15	5.72e-16	0.699581	0.298608	0.00181086	Yes
smoking_initiation	19	3974725	4974725	cg16849959	4584900	-	-	4085466	5084579	1724	1452	0.827947	0.0188006	0.148081	0.00336073	0.00181081	No
smoking_initiation	10	114878364	115878364	cg06549542	114579138	-	-	114079684	115078694	1347	214	0.851446	0.0185615	0.125449	0.00273297	0.00181072	No
smoking_initiation	8	114874642	115874642	cg12134596	115566731	-	-	115066814	116066542	2666	2128	0.756161	0.0188361	0.21777	0.00542286	0.00181072	No
smoking_initiation	3	156893770	159548333	cg21374307	159547539	SCHIP1	Body	159048150	160047440	1699	715	0.689572	0.0116995	0.291966	0.00495177	0.0018107	No
smoking_initiation	6	157238258	158238258	cg27624395	158236112	-	-	157793801	158735905	2432	845	0.81762	0.0224935	0.153845	0.00423061	0.0018107	No
smoking_initiation	6	158382320	159382320	cg27624395	158236112	-	-	157793801	158735905	2432	1140	0.81762	0.0224935	0.153845	0.00423061	0.0018107	No
smoking_initiation	4	143010148	144010148	cg09525490	144435641	SMARCA5	Body	143935933	144934585	2755	136	0.771396	0.0176627	0.204451	0.00467952	0.00181061	No
smoking_initiation	6	91726609	92726609	cg10047106	91570757	-	-	91071996	92070479	2233	645	1.36e-12	1.47e-14	0.987578	0.0106116	0.00181053	Yes
smoking_initiation	17	15735462	16735462	cg08790676	15686438	-	-	15186678	16186361	1488	706	0.581871	0.00784424	0.403043	0.00543164	0.00181048	No
smoking_initiation	10	21532942	22532942	cg04813697	22920025	PIP4K2A	Body	22421254	23418371	1394	138	0.872571	0.0386015	0.0833321	0.0036847	0.00181039	No
smoking_initiation	1	179283167	180283167	cg00173804	180113669	-	-	179613697	180613163	2302	1558	0.788671	0.0201216	0.184687	0.00471015	0.00181036	No
smoking_initiation	12	111404371	113118346	cg07614566	113595588	DDX54|CCDC42B	3'UTR	113100994	114095560	2078	16	0.847566	0.0430995	0.102323	0.0052014	0.00181035	No
smoking_initiation	9	133834588	135407263	cg19350728	135820526	TSC1	TSS1500	135322596	136319068	2336	236	0.781222	0.0140181	0.199374	0.00357573	0.00181033	No
smoking_initiation	6	157238258	158238258	cg16292255	157503660	ARID1B	Body	157003689	157995937	911	603	0.893092	0.0162005	0.0873148	0.00158206	0.00181031	No
smoking_initiation	17	7303118	8303118	cg16876461	6983401	CLEC10A	1stExon|5'UTR	6483628	7482779	1943	468	0.807765	0.0189848	0.167505	0.00393502	0.00181031	No
smoking_initiation	1	58315243	59315243	cg04625432	57852085	DAB1	5'UTR	57352193	58350767	2244	71	0.658184	0.0172374	0.314533	0.0082356	0.0018103	No
smoking_initiation	17	77290135	78290135	cg00377757	76921538	TIMP2	TSS200	76421709	77421065	2245	410	0.781544	0.0157542	0.196924	0.00396774	0.00181028	No
smoking_initiation	20	61488382	62488382	cg11910667	61812321	-	-	61312349	62310963	2128	1816	0.814148	0.0246744	0.154681	0.0046861	0.00181025	No
smoking_initiation	11	65061468	66061468	cg20166723	66460137	SPTBN2	Body	65960157	66954546	714	130	0.921371	0.0219433	0.0536009	0.00127475	0.00181022	No
smoking_initiation	10	114878364	115878364	cg27484349	114583195	LOC103344931	TSS200	114083272	115082720	1346	225	0.847735	0.0185238	0.129112	0.0028194	0.00181018	No
smoking_initiation	20	61488382	62488382	cg14060496	61638518	BHLHE23	TSS200	61141981	62138189	1933	1435	0.796105	0.0219122	0.175348	0.00482452	0.00181018	No
smoking_initiation	12	49452394	50452394	cg12167091	49246503	DDX23	TSS1500	48746675	49746325	1812	369	0.639546	0.0163043	0.333831	0.00850871	0.00181018	No
smoking_initiation	19	3974725	4974725	cg00384910	4639013	TNFAIP8L1	TSS1500	4139440	5138527	1793	1421	0.819346	0.0177725	0.157653	0.00341786	0.00181018	No
smoking_initiation	16	89108702	90108702	cg08949735	89699720	DPEP1	Body	90000044	90174092	329	244	0.954049	0.0092821	0.0345244	0.000334084	0.0018101	Yes
smoking_initiation	19	3974725	4974725	cg09359933	4670669	C19orf10	TSS1500	4179636	5170404	1813	1382	0.80907	0.0176281	0.167836	0.00365503	0.00181006	No
smoking_initiation	16	220986	1220986	cg13696474	1386158	BAIAP3	TSS200|Body|5'UTR	886232	1886022	2029	508	0.800568	0.0121975	0.182644	0.00278095	0.00181	No
smoking_initiation	20	61488382	62488382	cg21439800	61756016	-	-	61275064	62254918	1987	1639	0.809543	0.0233021	0.160721	0.00462441	0.00180999	No
smoking_initiation	21	40088819	41088819	cg01946279	39934396	ERG	Body|5'UTR	39434658	40434320	2495	1089	0.762282	0.0130102	0.219159	0.00373868	0.00180997	No
smoking_initiation	22	37897797	38897797	cg25142308	38851363	KCNJ4	TSS200	38351685	39350222	1546	828	0.818632	0.020942	0.154661	0.00395469	0.00180997	No
smoking_initiation	7	1370794	2370794	cg17136255	2516929	-	-	2017445	3009479	2077	724	0.0255163	0.00226436	0.891315	0.0790949	0.00180991	No
smoking_initiation	7	3003207	4003207	cg17136255	2516929	-	-	2017445	3009479	2077	5	0.0255163	0.00226436	0.891315	0.0790949	0.00180991	No
smoking_initiation	2	161601261	163302993	cg02413346	161128400	LOC100505984	Body	160628463	161628299	2193	122	0.814659	0.0211747	0.158245	0.00411131	0.00180988	No
smoking_initiation	11	45893574	46893574	cg15098940	46951657	-	-	46454313	47451623	1099	346	0.899382	0.0497391	0.0464992	0.00256977	0.00180985	No
smoking_initiation	9	133834588	135407263	cg18904017	135754601	C9orf9|AK8	TSS1500|5'UTR	135255168	136252956	2214	307	0.763958	0.0131385	0.217357	0.00373627	0.00180982	No
smoking_initiation	19	3974725	4974725	cg25761809	4968614	KDM4B	TSS1500	4468702	5466516	1897	931	0.829997	0.0191403	0.145695	0.00335801	0.00180979	No
smoking_initiation	20	61488382	62488382	cg21312383	61737385	-	-	61275064	62237199	1948	1600	0.830592	0.0235664	0.14006	0.0039721	0.00180976	No
smoking_initiation	1	153706358	155533918	cg03222483	153283628	PGLYRP3	TSS1500	152783739	153782011	2080	78	0.828221	0.0203416	0.146043	0.0035851	0.00180969	No
smoking_initiation	11	63633552	64633552	cg25274320	64886406	ZNHIT2	TSS1500	64386526	65384727	957	163	0.882197	0.015987	0.0982285	0.00177826	0.00180931	No
smoking_initiation	11	65061468	66061468	cg25274320	64886406	ZNHIT2	TSS1500	64386526	65384727	957	299	0.882197	0.015987	0.0982285	0.00177826	0.00180931	No
smoking_initiation	12	111404371	113118346	cg24235572	113554833	RASAL1	Body	113055215	114054744	1945	43	0.0172754	0.000847892	0.934217	0.0458504	0.00180916	No
smoking_initiation	10	125180419	126180419	cg23679435	126453317	METTL10	Body	125954944	126948613	2236	488	0.795489	0.0191249	0.179269	0.00430811	0.00180915	No
smoking_initiation	1	7291461	8984823	cg04066640	7695315	CAMTA1	Body	7196125	8195226	2155	2044	0.808819	0.0211478	0.163939	0.00428463	0.00180909	No
smoking_initiation	10	125180419	126180419	cg16933922	126106614	OAT	5'UTR	125607842	126604496	1870	866	0.806832	0.0198647	0.167375	0.00411906	0.00180908	No
smoking_initiation	5	30342054	31342054	cg06337872	31701905	-	-	31202112	32201815	2107	246	0.817766	0.0275883	0.147851	0.00498611	0.00180902	No
smoking_initiation	10	8303551	9303551	cg25988034	8093239	FLJ45983	Body	7593946	8593233	2972	996	0.762219	0.0199123	0.210561	0.00549889	0.00180902	No
smoking_initiation	22	45942288	46942288	cg04863613	46028727	-	-	45529502	46526850	1491	586	0.860095	0.0137282	0.122415	0.00195209	0.00180898	No
smoking_initiation	9	80944104	81944104	cg12728027	80830434	-	-	80330718	81328432	1843	715	2.87e-40	8.18e-42	0.970562	0.0276295	0.00180887	Yes
smoking_initiation	9	80944104	81944104	cg08482638	82177671	-	-	81678250	82676470	1949	503	0.825008	0.0188121	0.150932	0.00343979	0.00180885	No
smoking_initiation	1	58315243	59315243	cg23723410	59486037	-	-	58986669	59985298	2390	1071	0.780529	0.0140471	0.200017	0.00359789	0.00180883	No
smoking_initiation	7	97207069	98207069	cg18251035	97922208	BAIAP2L1|BRI3	3'UTR	97422634	98422201	1943	1368	0.803611	0.020062	0.17027	0.00424894	0.00180882	No
smoking_initiation	10	125180419	126180419	cg25068207	126354093	FAM53B	Body	125854096	126853897	2198	580	0.805061	0.0192838	0.169782	0.00406501	0.00180878	No
smoking_initiation	7	90781409	91781409	cg10562683	90743908	CDK14	Body	90244154	91241017	2136	813	0.817907	0.0218094	0.15436	0.00411419	0.00180877	No
smoking_initiation	11	63633552	64633552	cg19017420	64781299	ARL2	TSS1500	64282914	65278461	946	249	0.90032	0.0155401	0.0809355	0.00139519	0.00180876	No
smoking_initiation	11	65061468	66061468	cg19017420	64781299	ARL2	TSS1500	64282914	65278461	946	202	0.90032	0.0155401	0.0809355	0.00139519	0.00180876	No
smoking_initiation	19	3974725	4974725	cg23623881	4944818	UHRF1	Body	4444856	5444451	1920	970	0.81409	0.0188546	0.161508	0.00373875	0.00180873	No
smoking_initiation	15	73548768	74548768	cg09638735	74609775	CCDC33	TSS1500|Body	74109784	75109250	1290	694	0.0401098	0.00028857	0.950953	0.00683983	0.00180873	No
smoking_initiation	22	45942288	46942288	cg17330496	46732299	TRMU	Body	46233364	47232074	1761	838	0.806832	0.0149711	0.173176	0.00321155	0.00180869	No
smoking_initiation	2	29013404	30013404	cg25161377	29237783	FAM179A	Body	28738493	29737495	2635	1965	8.95e-51	2.34e-52	0.972712	0.0254794	0.00180867	Yes
smoking_initiation	15	73548768	74548768	cg06466302	73068754	ADPGK	Body	72587464	73568429	1103	37	0.00839415	0.00415186	0.659466	0.326179	0.00180854	No
smoking_initiation	22	42198430	43198430	cg19437136	42015675	XRCC6|DESI1	TSS1500|Body	41515744	42515637	1599	573	0.856802	0.0215616	0.116888	0.0029397	0.00180852	No
smoking_initiation	6	26754967	30729306	cg17264941	29698405	LOC285830	Body	29199570	30197995	7271	7271	1.14e-27	4.52e-28	0.715261	0.282931	0.00180846	Yes
smoking_initiation	5	172788534	173788534	cg02640809	173213710	-	-	172713888	173713442	2644	2481	0.15391	0.00515429	0.811938	0.0271893	0.00180845	No
smoking_initiation	5	160518271	161518271	cg06865309	161479730	-	-	160980724	161978214	2112	1098	0.833666	0.0221628	0.138678	0.00368491	0.0018084	No
smoking_initiation	20	61488382	62488382	cg08967744	61767039	-	-	61275064	62265396	2013	1665	0.00414139	0.000120235	0.96589	0.0280403	0.00180824	Yes
smoking_initiation	10	114878364	115878364	cg08314666	114551013	VTI1A	Body	114051118	115049710	1367	154	0.868978	0.0189453	0.107917	0.00235099	0.00180824	No
smoking_initiation	16	49266772	50266772	cg04690820	49057512	-	-	48557764	49557482	2091	585	0.802605	0.0199152	0.17142	0.00425166	0.00180821	No
smoking_initiation	19	17960956	18960956	cg03091918	18457028	PGPEP1	Body	17957309	18956699	1428	1425	0.0936332	0.00458256	0.857987	0.0419895	0.00180818	No
smoking_initiation	2	124205	1124205	cg01497347	1169154	SNTG2	Body	670125	1669119	3836	1772	0.0458457	0.00124388	0.925981	0.0251217	0.00180815	No
smoking_initiation	8	26925349	27925349	cg15645888	28285957	FBXO16	3'UTR	27786384	28785391	1607	300	0.816669	0.0131771	0.165674	0.00267139	0.00180815	No
smoking_initiation	2	29013404	30013404	cg06200607	29298362	C2orf71	TSS1500	28799775	29797259	2724	2195	8.68e-48	2.32e-49	0.972195	0.0259969	0.00180812	Yes
smoking_initiation	12	55974480	56974480	cg04337325	57395635	ZBTB39	3'UTR	56897318	57893619	1347	155	0.873978	0.0225619	0.0990955	0.00255636	0.00180807	No
smoking_initiation	16	89108702	90108702	cg26378157	89984203	MC1R	TSS200	90000044	90174092	329	244	0.866173	0.00842713	0.122403	0.00118907	0.00180806	No
smoking_initiation	22	45942288	46942288	cg12580781	47008907	-	-	46509085	47508573	2440	720	0.000844765	9.89e-06	0.985801	0.0115367	0.00180803	No
smoking_initiation	10	102686838	105665256	cg07631309	106020930	GSTO1	Body	105521705	106520042	1703	295	0.841336	0.022764	0.130561	0.00353077	0.00180802	No
smoking_initiation	10	105960460	107607903	cg07631309	106020930	GSTO1	Body	105521705	106520042	1703	910	0.841336	0.022764	0.130561	0.00353077	0.00180802	No
smoking_initiation	3	149043102	150043102	cg00511375	148927135	CP	Body	148427342	149427061	2303	1012	0.797151	0.0211666	0.175223	0.00465086	0.00180801	No
smoking_initiation	22	45942288	46942288	cg04417096	46746188	TRMU	Body|ExonBnd	46246529	47245836	1773	818	0.845573	0.0156375	0.134496	0.00248548	0.00180792	No
smoking_initiation	1	17936657	18936657	cg12643633	17698854	PADI6	1stExon	17199923	18195801	2103	431	1.58e-67	1.25e-69	0.990334	0.0078583	0.00180787	Yes
smoking_initiation	3	52386605	54266212	cg12452542	51995445	PCBP4	1stExon|5'UTR	51498280	52494588	741	49	0.914786	0.0240917	0.057794	0.00152025	0.00180787	No
smoking_initiation	2	102926177	105131814	cg10354591	102483706	MAP4K4	Body	101984063	102983247	2539	264	0.0374705	0.000511527	0.94728	0.0129299	0.00180787	No
smoking_initiation	12	111404371	113118346	cg08114011	111746437	CUX2	Body	111246453	112246201	800	477	0.917073	0.0223332	0.0573904	0.0013958	0.00180775	No
smoking_initiation	18	72035282	73035282	cg05130333	71730475	-	-	71231137	72230230	2506	502	0.562906	0.00676949	0.423426	0.0050903	0.00180774	No
smoking_initiation	13	60205792	61205792	cg01860944	61455634	-	-	60956243	61955456	3093	609	0.657907	0.0133137	0.320488	0.0064837	0.00180773	No
smoking_initiation	2	172021827	173021827	cg13915277	171537282	-	-	171037286	172036699	2154	19	0.818836	0.0141695	0.162379	0.00280807	0.00180768	No
smoking_initiation	11	72809393	73809393	cg10437069	72736915	FCHSD2	Body	72238268	73236817	1301	487	0.878247	0.0236178	0.0938063	0.00252083	0.00180767	No
smoking_initiation	9	133834588	135407263	cg02984580	135471967	DDX31	Body	134972083	135971724	1909	830	0.810991	0.0172239	0.166444	0.00353316	0.00180765	No
smoking_initiation	5	172788534	173788534	cg11771481	173771462	LINC01411	Body	173271848	174270849	2533	1312	0.585042	0.018878	0.38195	0.0123229	0.00180764	No
smoking_initiation	2	161601261	163302993	cg00760729	161236088	RBMS1	Body	160736216	161735610	2277	528	0.728655	0.0192154	0.243892	0.00642988	0.00180761	No
smoking_initiation	1	7291461	8984823	cg13393160	7510852	CAMTA1	Body	7011743	8009763	2208	1631	0.805714	0.0209933	0.167133	0.00435293	0.00180754	No
smoking_initiation	1	7291461	8984823	cg24229919	7675031	CAMTA1	Body	7175858	8174783	2103	1955	0.817587	0.0214364	0.155104	0.0040649	0.00180753	No
smoking_initiation	9	137489785	138489785	cg11890354	138023964	-	-	137524648	138523900	2302	2188	0.786223	0.0167856	0.191106	0.00407824	0.00180748	No
smoking_initiation	17	7303118	8303118	cg01019875	6945620	SLC16A11	Body	6445877	7445509	1939	385	0.830854	0.0199675	0.143914	0.00345681	0.00180747	No
smoking_initiation	19	3974725	4974725	cg23698476	4607318	-	-	4110492	5107049	1757	1449	0.215293	0.00500234	0.760235	0.0176623	0.00180746	No
smoking_initiation	17	30185935	31185935	cg07490910	31420014	ASIC2	Body	30920047	31919355	2303	382	0.734242	0.0180374	0.240019	0.0058945	0.00180743	No
smoking_initiation	2	32308804	33308804	cg14037076	33752258	RASGRP3	Body	33252278	34251938	3009	186	0.675699	0.0155874	0.299988	0.00691847	0.00180741	No
smoking_initiation	12	120583279	121583279	cg07474126	121975243	KDM2B	Body	121475436	122474804	1885	289	0.815349	0.0183027	0.16093	0.0036107	0.0018073	No
smoking_initiation	4	35001032	36001032	cg03387716	36244174	ARAP2	5'UTR	35744941	36743984	2968	856	0.417788	0.0122875	0.551887	0.0162297	0.00180728	No
smoking_initiation	10	125180419	126180419	cg16413793	126172871	LHPP	Body	125689392	126672779	1914	822	0.779782	0.0195351	0.194017	0.00485869	0.00180725	No
smoking_initiation	12	111404371	113118346	cg13598358	111176852	PPP1CC	Body	110678445	111674121	998	103	0.891886	0.0260323	0.0779999	0.00227485	0.00180724	No
smoking_initiation	19	3974725	4974725	cg00939088	4679201	DPP9|DPP9-AS1	TSS200|Body	4179636	5179041	1834	1382	0.832156	0.0181726	0.144706	0.00315829	0.00180722	No
smoking_initiation	10	125180419	126180419	cg27479418	126107594	OAT	TSS200	125607842	126604496	1870	866	0.834098	0.020536	0.140111	0.00344781	0.00180721	No
smoking_initiation	2	29013404	30013404	cg00489730	29118113	WDR43	Body	28618161	29617788	2379	1518	0.800694	0.0173279	0.176356	0.00381473	0.00180718	No
smoking_initiation	9	80944104	81944104	cg09908728	82285305	TLE4	Body	81786242	82785219	1986	297	0.747043	0.0167292	0.229288	0.00513285	0.00180711	No
smoking_initiation	3	131445722	132445722	cg20894410	131222106	MRPL3	TSS1500	130722203	131722086	2387	1097	0.447694	0.00800176	0.532973	0.00952418	0.0018071	No
smoking_initiation	17	7303118	8303118	cg08860136	7111414	DLG4	Body	6612120	7608462	1708	614	0.768883	0.0166671	0.208133	0.00450989	0.00180709	No
smoking_initiation	14	99193843	100193843	cg21594918	100626535	DEGS2	TSS1500	100127440	101126289	1485	126	0.771675	0.0118293	0.211449	0.00323957	0.00180702	No
smoking_initiation	11	111492273	113412811	cg17942388	113649065	CLDN25	TSS1500	113149494	114147727	2094	437	7.71e-06	5.04e-07	0.936891	0.0612939	0.00180699	Yes
smoking_initiation	11	113494505	114494505	cg17942388	113649065	CLDN25	TSS1500	113149494	114147727	2094	1517	7.71e-06	5.04e-07	0.936891	0.0612939	0.00180699	Yes
smoking_initiation	19	17960956	18960956	cg26152923	18284120	IFI30	TSS1500	17786792	18783785	1487	1203	0.216389	0.0106032	0.735178	0.0360223	0.00180698	No
smoking_initiation	18	31196075	32196075	cg08985824	32348096	DTNA	Body	31852194	32847966	1770	639	0.830468	0.0195519	0.144767	0.00340648	0.00180694	No
smoking_initiation	11	32456492	33456492	cg20519597	33156606	CSTF3	Body	32656727	33655670	1842	1531	0.819479	0.0191195	0.155958	0.00363688	0.0018069	No
smoking_initiation	1	33295572	34295572	cg13080029	34639624	C1orf94	5'UTR	34139908	35139545	2290	313	0.817927	0.0155859	0.161603	0.00307759	0.00180689	No
smoking_initiation	22	42198430	43198430	cg03763860	41741892	ZC3H7B	Body	41241945	42241372	1419	74	0.871926	0.0201735	0.103696	0.00239738	0.00180689	No
smoking_initiation	1	65969643	66969643	cg11521979	67266410	INSL5	Body	66766735	67760291	2569	483	0.778667	0.0231648	0.190691	0.0056711	0.00180681	No
smoking_initiation	5	172788534	173788534	cg02550673	173368237	CPEB4	Body	172870009	173868104	2643	2392	0.763973	0.026137	0.201202	0.00688169	0.00180673	No
smoking_initiation	15	66976952	67976952	cg22298206	66993946	SMAD6	TSS1500	66494495	67493726	2559	1283	0.776311	0.0150011	0.202962	0.00392014	0.00180662	No
smoking_initiation	11	65061468	66061468	cg08642899	66497215	-	-	65997898	66995723	657	71	0.930779	0.0215971	0.0447797	0.00103723	0.00180659	No
smoking_initiation	16	9673748	10673748	cg00414058	9185479	C16orf72	TSS200	8688091	9685414	3018	38	0.686087	0.0160424	0.289301	0.00676277	0.00180654	No
smoking_initiation	15	66976952	67976952	cg02171905	67035337	SMAD6	Body	66535572	67535212	2458	1347	0.796987	0.0244378	0.171511	0.00525719	0.00180653	No
smoking_initiation	17	77290135	78290135	cg14257583	77411112	RBFOX3	5'UTR	76912418	77910974	1725	939	0.81427	0.0297331	0.14876	0.00543017	0.00180643	No
smoking_initiation	11	32456492	33456492	cg13540960	32450244	WT1	Body	31950303	32949233	2307	1215	0.106699	0.00306332	0.863639	0.0247933	0.00180626	No
smoking_initiation	1	38257237	39257237	cg06272282	38326065	MTF1	TSS1500	37826908	38825704	1770	956	0.79712	0.0195542	0.177175	0.0043445	0.00180617	No
smoking_initiation	11	65061468	66061468	cg01806972	66314378	ZDHHC24|ACTN3	TSS200|TSS1500	65814842	66809082	891	344	0.902802	0.0216233	0.0720452	0.00172377	0.00180614	No
smoking_initiation	19	3974725	4974725	cg25466989	4939259	UHRF1	Body	4439525	5431265	1931	984	0.821521	0.0190597	0.154041	0.00357203	0.00180607	No
smoking_initiation	1	33295572	34295572	cg19228118	34631324	CSMD2|C1orf94	TSS1500|Body	34134597	35130959	2280	323	0.79385	0.0150189	0.185812	0.00351359	0.00180604	No
smoking_initiation	19	3974725	4974725	cg21311067	4916983	UHRF1	Body	4417845	5416288	1942	1018	0.823535	0.0192193	0.151896	0.00354309	0.00180594	No
smoking_initiation	3	131445722	132445722	cg24837219	132772692	TMEM108	5'UTR	132273532	133272383	2364	126	0.130054	0.00193458	0.853511	0.0126944	0.00180594	No
smoking_initiation	19	3974725	4974725	cg04682120	4930815	UHRF1	Body	4431896	5429607	1946	1000	0.825905	0.0192614	0.149542	0.00348574	0.00180593	No
smoking_initiation	3	52386605	54266212	cg25719102	52021081	ACY1	Body	51521723	52519854	724	54	0.917016	0.0239382	0.055786	0.00145445	0.0018058	No
smoking_initiation	3	55488394	56488394	cg22792232	55398548	-	-	54902706	55898240	2643	916	0.728128	0.0191313	0.244512	0.00642266	0.00180579	No
smoking_initiation	18	40814171	41814171	cg12955532	41064852	-	-	40564896	41564489	2387	1777	0.81041	0.0207209	0.1629	0.00416329	0.00180578	No
smoking_initiation	6	26754967	30729306	cg26515689	30000200	NCRNA00171	Body	29500225	30499922	8119	8119	4.34e-32	1.56e-32	0.734577	0.263618	0.00180577	Yes
smoking_initiation	9	137489785	138489785	cg03421046	137856067	-	-	137356403	138355628	2278	1994	0.796148	0.0168454	0.181365	0.00383565	0.00180571	No
smoking_initiation	10	125180419	126180419	cg05306348	126155983	LHPP	Body	125657445	126654898	1912	847	0.829233	0.0207393	0.144607	0.00361483	0.0018057	No
smoking_initiation	16	75266873	76266873	cg09231120	74991307	WDR59	Body	74491424	75491072	2460	683	0.770359	0.0175541	0.205599	0.00468315	0.00180561	No
smoking_initiation	19	3974725	4974725	cg06340679	5112928	KDM4B	Body	4612949	5609257	1856	646	0.773177	0.0208002	0.198869	0.00534823	0.0018056	No
smoking_initiation	7	97207069	98207069	cg18724396	97870994	TECPR1	Body	97371991	98370669	2167	1701	0.819208	0.0304329	0.143234	0.00531923	0.00180557	No
smoking_initiation	7	77271983	78271983	cg24401957	77179087	PTPN12	Body|5'UTR	76680837	77678931	2088	821	0.796217	0.0121744	0.186946	0.00285665	0.00180555	No
smoking_initiation	17	7303118	8303118	cg16636800	8629854	-	-	8130867	9127010	1999	444	0.811068	0.0153874	0.168543	0.00319576	0.0018054	No
smoking_initiation	19	3974725	4974725	cg13513411	4676202	DPP9	3'UTR	4179636	5176149	1826	1382	0.812026	0.0177194	0.164853	0.00359549	0.00180537	No
smoking_initiation	3	52386605	54266212	cg03292870	52018205	ABHD14A-ACY1|ACY1	Body	51518938	52516293	724	53	0.917771	0.0240125	0.0549745	0.00143655	0.00180528	No
smoking_initiation	2	102926177	105131814	cg26829418	103238066	SLC9A2	Body	102738191	103736893	2246	1744	0.0174681	0.000194736	0.969723	0.0108087	0.00180526	No
smoking_initiation	10	13033053	14033053	cg18758889	12841556	CAMK1D	Body	12345440	13341378	2752	902	0.779823	0.0231691	0.189572	0.00563051	0.00180522	No
smoking_initiation	6	26754967	30729306	cg17038049	31021365	HCG22	TSS1500	30526845	31520639	10045	457	7.22e-10	3.58e-10	0.667437	0.330758	0.00180519	Yes
smoking_initiation	1	153706358	155533918	cg06275635	153283994	PGLYRP3	TSS1500	152784216	153782011	2079	78	0.801951	0.0196952	0.172319	0.00423019	0.00180515	No
smoking_initiation	10	114878364	115878364	cg08497894	115924177	C10orf118	5'UTR	115424373	116423634	2055	1028	0.822397	0.0226284	0.14907	0.00409987	0.00180514	No
smoking_initiation	10	102686838	105665256	cg23679471	102473810	-	-	101975282	102971520	1843	538	0.845481	0.0116799	0.139114	0.00191998	0.00180513	No
smoking_initiation	19	3974725	4974725	cg07676349	5242136	PTPRS	Body	4742465	5737861	1871	522	0.841934	0.0222188	0.130597	0.00344467	0.00180508	No
smoking_initiation	2	144900317	146640132	cg17129642	144533887	-	-	144034099	145033781	1445	35	0.868342	0.0190096	0.108471	0.00237283	0.00180507	No
smoking_initiation	2	21567213	23082968	cg09861922	21451686	-	-	20951966	21950357	1543	304	0.542608	0.00483973	0.446764	0.00398306	0.001805	No
smoking_initiation	3	58934420	59934420	cg01692901	60033288	FHIT	Body	59533442	60533013	3458	1132	0.72939	0.0224775	0.238966	0.00736235	0.00180496	No
smoking_initiation	3	59957882	60957882	cg01692901	60033288	FHIT	Body	59533442	60533013	3458	2215	0.72939	0.0224775	0.238966	0.00736235	0.00180496	No
smoking_initiation	18	5372472	6372472	cg08000404	6743394	-	-	6245870	7243170	2062	279	0.00485988	6.83e-05	0.979505	0.0137619	0.00180492	No
smoking_initiation	1	65969643	66969643	cg26044108	67461646	-	-	66961843	67961469	2459	36	0.768268	0.0201594	0.204406	0.00536182	0.00180487	No
smoking_initiation	18	24753297	25753297	cg03459985	25753672	CDH2	Body	25253802	26253438	2123	886	0.234542	0.00619044	0.737986	0.0194764	0.00180475	No
smoking_initiation	2	172021827	173021827	cg12052896	172379846	CYBRD1	Body	171880570	172878554	2062	1778	0.796562	0.0153266	0.182791	0.00351526	0.00180466	No
smoking_initiation	5	78808315	80763865	cg14468634	78758952	HOMER1	Body	78258970	79258749	1856	785	0.6682	0.0134472	0.310305	0.00624293	0.00180456	No
smoking_initiation	17	37324339	38324339	cg05652455	36882104	MLLT6	3'UTR	36413664	37379284	1178	46	0.818444	0.0125184	0.164716	0.00251758	0.0018045	No
smoking_initiation	10	125180419	126180419	cg24845175	124877238	-	-	124377438	125377212	2253	701	0.794838	0.0118713	0.18867	0.00281607	0.00180448	No
smoking_initiation	17	7303118	8303118	cg17285458	6983810	CLEC10A	TSS1500	6483810	7482779	1941	468	0.84931	0.0199349	0.125995	0.00295553	0.00180444	No
smoking_initiation	18	38797254	39797254	cg09172815	38618115	-	-	38120024	39118023	2386	559	0.80807	0.0294848	0.154987	0.00565336	0.00180431	No
smoking_initiation	14	79063654	80602233	cg16869462	78749511	NRXN3	Body	78249870	79244443	2489	290	0.742419	0.0123595	0.239433	0.00398417	0.0018043	No
smoking_initiation	7	90781409	91781409	cg00568741	92219338	FAM133B	Body|5'UTR	91719608	92719039	1052	112	0.871441	0.0213231	0.102915	0.0025164	0.00180429	No
smoking_initiation	1	7291461	8984823	cg22516307	7731906	CAMTA1	Body	7233811	8226088	2168	2118	0.792432	0.0209585	0.180045	0.0047601	0.00180428	No
smoking_initiation	11	65061468	66061468	cg17112108	66466465	SPTBN2	Body	65966522	66954546	700	116	0.922342	0.02186	0.0527455	0.00124829	0.00180427	No
smoking_initiation	6	158382320	159382320	cg15083318	159279663	OSTCP1	TSS1500	158780002	159779084	2874	1784	0.0450016	0.00282986	0.89414	0.0562248	0.0018041	No
smoking_initiation	15	98704101	99704101	cg21079719	98568785	-	-	98072046	99067976	2876	1250	0.754497	0.0171938	0.22146	0.00504492	0.00180407	No
smoking_initiation	2	100172408	101172408	cg12438666	99757242	TSGA10|C2orf15	TSS1500|5'UTR	99257659	100257175	1602	126	0.794727	0.0203029	0.178605	0.00456102	0.00180406	No
smoking_initiation	19	3974725	4974725	cg24943002	3962194	MIR637|DAPK3	TSS1500|Body	3462574	4457844	1227	607	0.0535675	0.000576602	0.934	0.0100518	0.00180403	No
smoking_initiation	19	3974725	4974725	cg10340117	3984058	EEF2|SNORD37	TSS1500|Body	3484982	4484029	1272	679	0.892732	0.00987184	0.0945487	0.00104372	0.001804	No
smoking_initiation	12	111404371	113118346	cg12589140	111655377	CUX2	Body	111155491	112151476	878	414	0.885802	0.0222767	0.0879082	0.00220897	0.00180386	No
smoking_initiation	10	125180419	126180419	cg00801940	126433243	FAM53B	TSS1500	125933253	126932808	2246	526	0.815573	0.0196908	0.159093	0.00383928	0.00180373	No
smoking_initiation	1	65969643	66969643	cg16192217	67319001	WDR78	Body	66819623	67816071	2582	411	0.688692	0.020628	0.280478	0.00839919	0.00180373	No
smoking_initiation	22	42198430	43198430	cg12957096	41777779	TEF	TSS200|Body	41278638	42275415	1459	136	0.863459	0.0201372	0.11199	0.00260998	0.0018037	No
smoking_initiation	10	114878364	115878364	cg24480227	114489426	VTI1A	Body	113990113	114987980	1462	113	0.858189	0.0192516	0.118108	0.00264768	0.00180363	No
smoking_initiation	16	9673748	10673748	cg06029926	10633543	EMP2	Body	10133580	11132633	2714	1694	0.413391	0.0135573	0.55311	0.0181376	0.0018036	No
smoking_initiation	15	77525464	78525464	cg15018494	78895753	CHRNA3	Body	78397355	79395336	2179	253	0.24157	0.00335358	0.74296	0.0103123	0.00180357	No
smoking_initiation	19	50629745	51629745	cg05934682	50394298	IL4I1	Body	49894456	50894158	1387	376	0.105414	0.000988662	0.88351	0.00828452	0.00180354	No
smoking_initiation	3	80825861	81825861	cg25721832	81913557	-	-	81414041	82413486	1597	576	0.862605	0.0234097	0.10922	0.00296224	0.00180345	No
smoking_initiation	3	82235792	86649109	cg25721832	81913557	-	-	81414041	82413486	1597	339	0.862605	0.0234097	0.10922	0.00296224	0.00180345	No
smoking_initiation	17	77290135	78290135	cg07220488	77006061	CANT1	TSS200	76506092	77467096	2160	570	0.814105	0.0170482	0.163619	0.00342454	0.00180342	No
smoking_initiation	1	179283167	180283167	cg22911547	179111198	ABL2	Body	178611238	179611155	2828	1567	0.822087	0.0272884	0.144042	0.00477953	0.00180337	No
smoking_initiation	3	107497514	108497514	cg08454432	107356218	BBX	5'UTR	106856261	107854592	1839	644	0.806561	0.0213072	0.165946	0.00438205	0.00180335	No
smoking_initiation	11	32456492	33456492	cg02273141	32913484	QSER1	TSS1500	32414333	33413123	2072	1961	0.833752	0.0216385	0.139195	0.00361074	0.00180329	No
smoking_initiation	19	3974725	4974725	cg10009657	4153419	CREB3L3	TSS1500	3653525	4653351	1355	945	0.780849	0.0091572	0.205779	0.00241142	0.00180321	Yes
smoking_initiation	9	2525368	3525368	cg00550331	2031684	SMARCA2	Body	1532253	2531629	3350	30	0.718202	0.0112707	0.264574	0.00415012	0.00180313	No
smoking_initiation	20	24695509	25695509	cg07262555	25850253	-	-	25350325	26319046	1284	619	0.886951	0.0217807	0.0873227	0.00214257	0.00180308	No
smoking_initiation	2	161601261	163302993	cg20459849	161127884	-	-	160628139	161627874	2191	117	0.815764	0.0211847	0.157168	0.00407972	0.00180304	No
smoking_initiation	6	157238258	158238258	cg04792644	157528094	ARID1B	Body	157029156	158023399	899	609	0.889432	0.0161162	0.0910015	0.00164711	0.00180292	No
smoking_initiation	17	77290135	78290135	cg02524035	77411007	HRNBP3	5'UTR	76912418	77910974	1725	939	0.818189	0.0298762	0.144845	0.0052872	0.00180292	No
smoking_initiation	18	31196075	32196075	cg03839088	32400067	DTNA	Body|5'UTR	31900780	32899595	1804	587	0.83734	0.0200922	0.137468	0.00329677	0.00180283	No
smoking_initiation	6	163307748	164307748	cg27041619	164172504	-	-	163677027	164672487	2821	1729	0.734969	0.02145	0.234924	0.00685443	0.00180282	No
smoking_initiation	22	45942288	46942288	cg17164796	46283752	-	-	45783844	46783415	1259	937	0.896397	0.0137488	0.0867234	0.00132835	0.00180279	No
smoking_initiation	19	3974725	4974725	cg00376288	3656580	PIP5K1C	Body	3156583	4155980	1313	160	0.876943	0.012836	0.106856	0.00156226	0.00180275	No
smoking_initiation	17	7303118	8303118	cg01479911	7145805	GABARAP	TSS200	6646041	7644501	1719	664	0.845898	0.0184197	0.131028	0.00285138	0.00180274	No
smoking_initiation	4	143010148	144010148	cg17053844	144302003	GAB1	Body	143802596	144801798	2542	400	0.790984	0.0187757	0.18407	0.00436749	0.00180269	No
smoking_initiation	19	3974725	4974725	cg17742313	4595416	-	-	4104938	5094349	1736	1451	0.831491	0.0193425	0.144015	0.00334834	0.00180267	No
smoking_initiation	19	3974725	4974725	cg16668176	5308893	PTPRS	5'UTR	4809155	5800334	1732	331	0.831621	0.021108	0.141869	0.00359908	0.00180262	No
smoking_initiation	19	17960956	18960956	cg21988119	17958937	JAK3	TSS200	17459895	18458913	1705	945	0.0835679	0.00133229	0.898967	0.0143301	0.0018026	No
smoking_initiation	8	52069449	53069449	cg02982951	53415680	-	-	52919130	53915028	1938	277	0.000586913	4.15e-06	0.990606	0.00700013	0.00180258	No
smoking_initiation	22	45942288	46942288	cg05264252	46393280	-	-	45893295	46892524	1337	1176	0.85861	0.0152923	0.122122	0.00217326	0.00180252	No
smoking_initiation	5	133365452	134365452	cg03818905	134395531	C5orf66	5'UTR	133896901	134894919	1158	394	0.873219	0.0253405	0.0968296	0.00280816	0.00180251	No
smoking_initiation	7	90781409	91781409	cg24022879	90868585	-	-	90370044	91368208	1957	1017	0.835584	0.0250971	0.133508	0.00400817	0.00180248	No
smoking_initiation	20	61488382	62488382	cg12502929	61299106	LOC100127888|SLCO4A1	TSS1500|Body	60799488	61799018	1801	785	0.844745	0.0290771	0.120238	0.00413693	0.00180245	No
smoking_initiation	17	15735462	16735462	cg26099468	16004458	NCOR1	Body	15529002	16502980	1365	1204	4.79e-38	5.16e-39	0.901155	0.0970427	0.00180242	Yes
smoking_initiation	18	31196075	32196075	cg20509944	32335771	DTNA	TSS200|5'UTR	31836069	32834186	1761	649	0.83968	0.0195907	0.135761	0.00316566	0.0018024	No
smoking_initiation	17	30185935	31185935	cg09924064	31618873	ACCN1	Body|1stExon	31119037	32118585	2548	77	0.768089	0.0210932	0.20343	0.00558477	0.00180236	No
smoking_initiation	10	114878364	115878364	cg17746395	114706294	-	-	114206683	115206004	1332	470	0.836445	0.0181832	0.140516	0.00305284	0.00180236	No
smoking_initiation	17	7303118	8303118	cg04430582	6922320	MIR195|MIR497	TSS1500	6422473	7422235	1890	284	0.844829	0.0150937	0.13585	0.0024253	0.00180235	No
smoking_initiation	6	52395230	53395230	cg06430322	53593213	-	-	53093584	54093021	2286	742	3.88e-21	4.15e-23	0.987627	0.0105709	0.00180232	Yes
smoking_initiation	1	179283167	180283167	cg06826341	180207363	LHX4	Body	179708671	180707174	2168	1304	0.81886	0.0189975	0.156707	0.00363379	0.00180232	No
smoking_initiation	17	37324339	38324339	cg14752915	38547702	TOP2A	Body	38048244	39047448	1357	521	0.725815	0.00767985	0.261933	0.00276971	0.0018023	No
smoking_initiation	10	36134124	37134124	cg26980920	36682824	-	-	36183261	37182292	2316	2236	0.820292	0.0229301	0.150763	0.00421257	0.0018023	No
smoking_initiation	1	236372829	238352083	cg06177278	236848453	ACTN2	TSS1500	236348860	237348427	2789	2773	0.805775	0.0228715	0.164874	0.00467805	0.00180225	No
smoking_initiation	3	63734307	64734307	cg18649464	65181932	-	-	64682116	65681592	2902	144	0.745287	0.0188265	0.228319	0.00576569	0.0018022	No
smoking_initiation	2	172021827	173021827	cg11308211	172750783	SLC25A12	1stExon|5'UTR	172251044	173247471	2178	1594	0.764208	0.012715	0.217656	0.00361958	0.00180219	No
smoking_initiation	1	45996709	46996709	cg06408034	45671987	ZSWIM5	1stExon	45175120	46171477	1781	339	0.847789	0.0227337	0.124342	0.00333247	0.00180217	No
smoking_initiation	11	72809393	73809393	cg21831399	72452767	ARAP1	5'UTR	71954542	72952496	1282	121	0.884829	0.0263741	0.0844786	0.00251625	0.00180214	No
smoking_initiation	2	100172408	101172408	cg13263904	99758332	TSGA10|C2orf15	TSS1500|1stExon|5'UTR	99258487	100258116	1602	128	0.84236	0.0215116	0.130984	0.00334316	0.00180212	No
smoking_initiation	5	169799916	170799916	cg00524064	171211756	SMIM23	TSS1500	170711975	171711331	1907	178	0.800019	0.0253075	0.167573	0.00529913	0.00180212	No
smoking_initiation	10	36134124	37134124	cg11730023	35636096	CCNY	Body|5'UTR	35137127	36135888	1529	4	0.756963	0.0132887	0.224016	0.00393085	0.00180198	No
smoking_initiation	8	26925349	27925349	cg10940897	28233422	ZNF395	5'UTR	27733982	28732888	1794	527	0.799192	0.0137837	0.182084	0.0031386	0.00180196	No
smoking_initiation	12	132880790	133880790	cg07151572	132886302	GALNT9	Body	132388500	133386099	1428	1011	0.840079	0.0208441	0.133953	0.00332187	0.00180196	No
smoking_initiation	1	58315243	59315243	cg26398044	58862917	-	-	58363108	59362218	2676	2611	2.17e-11	6.05e-12	0.780772	0.217426	0.00180191	Yes
smoking_initiation	10	102686838	105665256	cg06773798	105979969	C10orf79|MIR609	TSS1500|Body	105479994	106479748	1717	380	0.84606	0.021698	0.12718	0.00325985	0.00180186	No
smoking_initiation	10	105960460	107607903	cg06773798	105979969	C10orf79|MIR609	TSS1500|Body	105479994	106479748	1717	839	0.84606	0.021698	0.12718	0.00325985	0.00180186	No
smoking_initiation	2	29013404	30013404	cg16061254	29313414	-	-	28813576	29812429	2717	2228	0.765543	0.0203027	0.206868	0.00548446	0.00180176	No
smoking_initiation	16	24227064	25851633	cg05574244	26040156	HS3ST4	Body	25540408	26540053	2756	701	0.746169	0.01734	0.229361	0.00532825	0.00180175	No
smoking_initiation	12	74774793	75774793	cg22365119	76017858	-	-	75518754	76488965	1864	405	0.832539	0.0225588	0.139327	0.00377346	0.00180158	No
smoking_initiation	9	137489785	138489785	cg14602234	137884872	-	-	137384976	138384595	2242	2029	0.0467778	0.000984902	0.930839	0.0195969	0.00180155	No
smoking_initiation	16	24227064	25851633	cg27423707	26040221	HS3ST4	Body	25540408	26540213	2758	701	0.76409	0.0177586	0.211438	0.00491233	0.00180148	No
smoking_initiation	1	45996709	46996709	cg14321486	47488597	CYP4X1	TSS1500	46989169	47988496	1994	19	1.16e-07	3.04e-08	0.791002	0.207197	0.00180144	Yes
smoking_initiation	6	163307748	164307748	cg10832788	164033276	-	-	163534162	164533093	2888	2170	0.777849	0.0235247	0.191049	0.00577616	0.00180137	No
smoking_initiation	2	137071174	138807575	cg19039313	136634366	MCM6	TSS1500	136135294	137133891	1304	153	0.0331166	0.00253995	0.893978	0.0685638	0.00180136	No
smoking_initiation	10	102686838	105665256	cg26280695	106072440	ITPRIP	3'UTR	105573339	106571608	1712	189	0.856673	0.025307	0.112886	0.00333295	0.00180136	No
smoking_initiation	10	105960460	107607903	cg26280695	106072440	ITPRIP	3'UTR	105573339	106571608	1712	1025	0.856673	0.025307	0.112886	0.00333295	0.00180136	No
smoking_initiation	9	2525368	3525368	cg09272005	3904583	GLIS3	Body	3408614	4404373	2450	79	0.749772	0.01683	0.226514	0.00508272	0.0018013	No
smoking_initiation	1	179283167	180283167	cg20141910	180601753	XPR1	Body	180102084	181101725	1989	439	0.829381	0.0213638	0.143753	0.00370109	0.00180129	No
smoking_initiation	13	100046450	101712300	cg20302658	99679954	DOCK9	Body	99180327	100179397	2448	373	0.692085	0.01834	0.280346	0.00742726	0.00180129	No
smoking_initiation	10	102686838	105665256	cg24098603	105991578	C10orf79	Body	105491931	106491498	1722	357	0.842672	0.0219884	0.130145	0.00339415	0.00180125	No
smoking_initiation	10	105960460	107607903	cg24098603	105991578	C10orf79	Body	105491931	106491498	1722	867	0.842672	0.0219884	0.130145	0.00339415	0.00180125	No
smoking_initiation	12	111404371	113118346	cg06705947	111537842	CUX2	Body	111043541	112037526	923	351	0.903897	0.0245223	0.0679381	0.00184132	0.00180122	No
smoking_initiation	2	29013404	30013404	cg05519105	28718671	PLB1	TSS1500	28218909	29217896	1999	436	0.829781	0.0192972	0.145734	0.00338734	0.00180115	No
smoking_initiation	1	38257237	39257237	cg12696750	38022466	DNALI1	TSS200	37522629	38521278	1766	392	0.0729585	0.000562906	0.9176	0.00707787	0.00180114	No
smoking_initiation	1	33295572	34295572	cg05817517	34630153	CSMD2	Body	34134597	35129903	2278	323	0.800188	0.0151357	0.179482	0.00339315	0.00180108	No
smoking_initiation	10	125180419	126180419	cg05997288	125815012	-	-	125315015	126314475	2331	1703	0.799929	0.0177749	0.176573	0.00392176	0.00180102	No
smoking_initiation	19	55379872	56379872	cg10606127	56215426	-	-	55728651	56698547	1962	1006	0.753707	0.0105859	0.230669	0.00323797	0.00180095	No
smoking_initiation	11	65061468	66061468	cg06796806	66313538	ZDHHC24|ACTN3	TSS1500|1stExon|5'UTR	65814842	66809082	891	344	0.902019	0.0216046	0.072833	0.00174265	0.0018009	No
smoking_initiation	8	90637052	93744504	cg23121173	90271009	-	-	89771526	90770982	2011	351	0.796148	0.0178601	0.180152	0.00403957	0.00180084	No
smoking_initiation	20	61488382	62488382	cg10729531	61492669	TCFL5	1stExon	60994122	61990939	1779	1161	0.84273	0.0218925	0.130196	0.00338044	0.00180072	No
smoking_initiation	19	3974725	4974725	cg17446199	4991580	KDM4B	5'UTR	4492162	5491121	1798	829	0.828689	0.0186288	0.147566	0.00331546	0.0018007	No
smoking_initiation	17	7303118	8303118	cg19216894	7232119	NEURL4	Body	6733672	7731357	1597	799	0.847848	0.0171589	0.130552	0.00264034	0.00180066	No
smoking_initiation	11	45893574	46893574	cg06164666	45420905	-	-	44921283	45917954	1737	18	0.00230933	2.21e-05	0.986423	0.00944519	0.00180065	No
smoking_initiation	1	65969643	66969643	cg25246636	67143646	SGIP1	Body	66644337	67642460	2526	709	0.802426	0.0243821	0.166339	0.00505248	0.00180058	No
smoking_initiation	2	29013404	30013404	cg19661658	28586116	-	-	28086765	29084934	1800	104	0.849724	0.0198975	0.125637	0.00294018	0.00180056	No
smoking_initiation	11	131598205	132598205	cg11687330	132953239	OPCML	Body	132453341	133451572	2120	342	0.816476	0.0215631	0.156041	0.00411924	0.00180054	No
smoking_initiation	7	97207069	98207069	cg20040709	98429468	-	-	97929573	98923713	1438	382	0.844729	0.0170415	0.133733	0.00269612	0.00180049	No
smoking_initiation	7	98571478	99571478	cg20040709	98429468	-	-	97929573	98923713	1438	368	0.844729	0.0170415	0.133733	0.00269612	0.00180049	No
smoking_initiation	10	114878364	115878364	cg14613617	115998843	VWA2	TSS200	115500433	116498108	1990	812	0.7806	0.0129495	0.201313	0.00333781	0.00180049	No
smoking_initiation	1	179283167	180283167	cg12652115	180217433	LHX4	Body|ExonBnd	179717539	180717302	2148	1271	0.818989	0.0189675	0.156618	0.00362542	0.00180039	No
smoking_initiation	2	112740183	113740183	cg24977338	113188963	RGPD5|RGPD8	Body	112689123	113688309	1786	1665	2.72e-06	1.77e-07	0.937046	0.0611505	0.00180039	Yes
smoking_initiation	9	137489785	138489785	cg25407119	138116761	-	-	137617685	138616058	2326	2014	0.804559	0.0170368	0.172943	0.00366033	0.00180038	No
smoking_initiation	19	17960956	18960956	cg00094597	19007596	GDF1|CERS1	TSS200|TSS1500	18516196	19506092	1316	442	1.26e-07	1.75e-09	0.984467	0.0137323	0.00180036	Yes
smoking_initiation	5	160518271	161518271	cg21685789	161561256	GABRG2	Body	161061280	162060463	2137	927	0.77206	0.0173567	0.204194	0.00458871	0.0018003	No
smoking_initiation	19	17960956	18960956	cg11950292	18447615	-	-	17948732	18947396	1426	1417	0.0685219	0.00335353	0.883106	0.0432183	0.00180024	No
smoking_initiation	2	29013404	30013404	cg05642098	28550757	BRE	Body|3'UTR	28050951	29050318	1818	60	0.836495	0.0203458	0.138004	0.00335482	0.00180023	No
smoking_initiation	9	137489785	138489785	cg23136853	137176075	-	-	136676261	137675994	1918	381	0.0575016	0.0006974	0.928739	0.0112623	0.00180023	No
smoking_initiation	17	7303118	8303118	cg25633454	8667047	-	-	8167600	9165531	1991	367	0.55171	0.00782875	0.432525	0.00613572	0.00180021	No
smoking_initiation	10	8303551	9303551	cg11731114	8096064	FLJ45983|GATA3	TSS1500	7596146	8595962	2972	1000	0.707402	0.0184624	0.265411	0.00692512	0.0018002	No
smoking_initiation	7	90781409	91781409	cg18817900	92067459	-	-	91567492	92567447	976	361	0.826423	0.0163627	0.152398	0.0030156	0.00180018	No
smoking_initiation	2	161601261	163302993	cg15052503	161247805	RBMS1	Body	160748747	161747590	2288	563	0.618078	0.0162219	0.354595	0.00930479	0.00180012	No
smoking_initiation	17	1495177	2495177	cg11659739	2936240	RAP1GAP2	3'UTR	2436755	3434467	2063	87	0.832944	0.0193708	0.142571	0.00331381	0.00180011	No
smoking_initiation	7	121454709	122454709	cg14339410	121323512	-	-	120823964	121823358	2171	660	0.782003	0.008877	0.204995	0.00232522	0.00180011	No
smoking_initiation	8	26925349	27925349	cg19112349	28244113	ZNF395	TSS200	27744169	28741584	1747	477	0.830562	0.0141665	0.150899	0.00257202	0.00180007	No
smoking_initiation	1	65969643	66969643	cg22875643	67395615	MIER1	TSS1500|Body|5'UTR	66896138	67894358	2588	280	0.771559	0.0216279	0.199425	0.00558836	0.00180007	No
smoking_initiation	20	24695509	25695509	cg26567095	24558693	SYNDIG1	Body	24061186	25058135	2588	1170	0.784282	0.0227898	0.185733	0.00539528	0.00179993	No
smoking_initiation	19	3974725	4974725	cg22898924	4903952	ARRDC5	TSS1500	4404819	5402586	1952	1047	0.823826	0.019184	0.15166	0.00352983	0.00179989	No
smoking_initiation	19	3974725	4974725	cg17383240	4941528	UHRF1	Body|ExonBnd	4441672	5431265	1926	979	0.830044	0.0192328	0.145553	0.00337078	0.00179987	No
smoking_initiation	5	172788534	173788534	cg07861745	173053147	-	-	172553661	173553125	2486	2015	0.777106	0.0257506	0.18908	0.00626365	0.00179982	No
smoking_initiation	3	52386605	54266212	cg03638479	52009768	ABHD14B|ABHD14A	TSS1500|Body	51513115	52506848	731	52	0.921018	0.024143	0.0516858	0.00135306	0.00179974	No
smoking_initiation	17	7303118	8303118	cg05779246	7258070	KCTD11|TMEM95	TSS1500|3'UTR|1stExon	6758514	7757725	1568	829	0.845541	0.0183536	0.131454	0.00285158	0.00179973	No
smoking_initiation	11	65061468	66061468	cg03517146	66099716	RIN1	3'UTR	65600913	66597056	1070	645	0.887992	0.0212093	0.0869244	0.00207435	0.00179968	No
smoking_initiation	1	7291461	8984823	cg24778130	7740243	CAMTA1	Body	7245434	8238140	2171	2124	0.816197	0.0223008	0.155457	0.00424573	0.00179965	No
smoking_initiation	3	59957882	60957882	cg21009562	60596554	FHIT	5'UTR	60096564	61096355	3235	2872	5.34e-17	2.16e-18	0.959392	0.0388082	0.00179965	Yes
smoking_initiation	6	158382320	159382320	cg10225499	159195579	EZR	Body	158695579	159695093	3008	2133	0.0764093	0.00513648	0.858917	0.0577374	0.00179963	No
smoking_initiation	3	52386605	54266212	cg02942461	52017566	ACY1	1stExon|5'UTR	51518938	52516293	724	53	0.91656	0.0239809	0.0561906	0.00146837	0.00179963	No
smoking_initiation	9	80944104	81944104	cg25346029	80822664	-	-	80322786	81322162	1850	711	0.840448	0.024014	0.130025	0.0037134	0.00179956	No
smoking_initiation	12	55974480	56974480	cg14583203	57387157	GPR182	TSS1500	56887783	57887130	1354	170	0.871056	0.0226902	0.101804	0.00265009	0.00179951	No
smoking_initiation	19	3974725	4974725	cg04748992	4605096	-	-	4105289	5105034	1752	1450	0.844818	0.0196482	0.130697	0.00303787	0.00179944	No
smoking_initiation	20	61488382	62488382	cg00938540	61166085	C20orf166	Body	60667361	61666063	1742	414	0.823997	0.0236855	0.146314	0.00420394	0.00179943	No
smoking_initiation	15	73548768	74548768	cg18106898	74229671	LOXL1	Body	73732166	74729603	1505	1275	0.812811	0.0136311	0.168927	0.00283116	0.00179941	No
smoking_initiation	4	27746049	29330758	cg19102695	27465560	-	-	26966277	27964585	2421	660	0.775743	0.0207231	0.196487	0.00524714	0.00179938	No
smoking_initiation	9	137489785	138489785	cg10570560	138091677	-	-	137592541	138591266	2380	2109	0.779187	0.0167549	0.198003	0.00425586	0.00179931	No
smoking_initiation	7	3003207	4003207	cg16851584	4230885	SDK1	Body	3731251	4730535	2295	409	0.801513	0.0196857	0.172761	0.00424131	0.00179923	No
smoking_initiation	15	73548768	74548768	cg12718562	74165861	TBC1D21	TSS200	73665945	74665622	1506	1354	0.553219	0.00884837	0.429269	0.00686407	0.00179921	No
smoking_initiation	2	29013404	30013404	cg13416919	28668002	-	-	28168415	29167933	1927	312	0.829818	0.0191264	0.145895	0.00336092	0.00179917	No
smoking_initiation	17	77290135	78290135	cg11197486	76820132	USP36	Body	76320835	77319902	2183	86	0.791447	0.0159856	0.186993	0.00377508	0.00179916	No
smoking_initiation	2	199023122	200023122	cg27662530	198569912	MARS2	TSS200	198070787	199069321	1487	119	0.85328	0.0180229	0.124275	0.00262314	0.00179906	No
smoking_initiation	17	1495177	2495177	cg25762282	1063895	ABR	Body|5'UTR	564621	1563889	1856	49	0.354146	0.00552399	0.628726	0.00980508	0.00179904	No
smoking_initiation	2	112740183	113740183	cg14227325	113190197	RGPD5|RGPD8	Body	112691177	113689951	1784	1668	7.28e-25	4.75e-26	0.937045	0.061156	0.001799	Yes
smoking_initiation	10	118178712	119178712	cg14919929	118506882	-	-	118008342	119004995	1644	1321	2.13e-12	6.26e-13	0.771196	0.227006	0.00179896	Yes
smoking_initiation	17	7303118	8303118	cg20754634	7218651	GPS2	1stExon|5'UTR	6719020	7718495	1661	786	0.846753	0.0181512	0.130501	0.00279565	0.00179891	No
smoking_initiation	2	62408877	63916606	cg08577912	62118327	-	-	61618574	62617964	1738	376	0.860628	0.0151879	0.120265	0.00212058	0.0017989	No
smoking_initiation	2	161601261	163302993	cg13403141	161245570	RBMS1	Body	160745785	161745544	2279	551	0.783604	0.0205747	0.18906	0.00496227	0.00179888	No
smoking_initiation	6	163307748	164307748	cg23919660	164529251	-	-	164029335	165028362	2683	775	0.774878	0.0143815	0.205136	0.00380546	0.00179884	No
smoking_initiation	7	3003207	4003207	cg14791502	4243368	SDK1	Body	3743555	4733074	2272	385	0.785437	0.0163295	0.192436	0.00399902	0.00179883	No
smoking_initiation	7	97207069	98207069	cg09682185	98466938	TMEM130	Body	97967229	98966534	1384	296	0.863788	0.0175342	0.114556	0.00232359	0.00179877	No
smoking_initiation	7	98571478	99571478	cg09682185	98466938	TMEM130	Body	97967229	98966534	1384	400	0.863788	0.0175342	0.114556	0.00232359	0.00179877	No
smoking_initiation	9	2525368	3525368	cg16709056	3887412	GLIS3	Body	3389223	4387041	2428	96	0.790325	0.0165697	0.18738	0.00392674	0.00179873	No
smoking_initiation	6	52395230	53395230	cg05051799	53808789	-	-	53308831	54308717	2264	276	0.0300653	0.000359078	0.956357	0.0114202	0.00179871	No
smoking_initiation	3	55488394	56488394	cg05141081	55203708	-	-	54703708	55703603	2430	412	0.797002	0.0195427	0.177311	0.00434591	0.0017987	No
smoking_initiation	3	149043102	150043102	cg24681997	150212912	-	-	149714798	150712861	2039	644	0.80869	0.0207122	0.164585	0.00421356	0.00179868	No
smoking_initiation	4	143010148	144010148	cg11612052	142635421	IL15	Body|5'UTR	142135570	143134926	2098	354	0.825041	0.028694	0.139613	0.00485378	0.00179861	No
smoking_initiation	15	63398709	64398709	cg26524064	63328685	-	-	62829418	63828563	2129	863	0.823221	0.0161428	0.155785	0.00305303	0.00179852	No
smoking_initiation	1	38257237	39257237	cg14170840	38155120	C1orf109	Body	37655620	38654313	1781	627	0.0877732	0.000993106	0.899262	0.0101729	0.00179851	No
smoking_initiation	10	125180419	126180419	cg15527431	125831868	CHST15	5'UTR	125331900	126331555	2275	1626	0.789473	0.0186892	0.185647	0.00439303	0.00179843	No
smoking_initiation	10	102686838	105665256	cg10457533	102669462	-	-	102169668	103168832	1861	944	0.8019	0.014336	0.178771	0.0031942	0.0017984	No
smoking_initiation	10	125180419	126180419	cg12870332	126664580	ZRANB1	Body	126165497	127164229	2376	55	0.766466	0.0176104	0.209318	0.0048075	0.00179839	No
smoking_initiation	11	32456492	33456492	cg16005240	32847480	-	-	32348231	33346513	2179	1885	0.78355	0.0208997	0.18872	0.00503197	0.00179838	No
smoking_initiation	10	114878364	115878364	cg16531160	114440245	VTI1A	Body	113940329	114940212	1476	65	0.842289	0.01717	0.135972	0.00276998	0.00179833	No
smoking_initiation	20	61488382	62488382	cg06978021	61493312	TCFL5	TSS200	60994122	61993206	1782	1164	0.830501	0.0215807	0.142421	0.00369902	0.00179829	No
smoking_initiation	1	7291461	8984823	cg00292312	7318138	CAMTA1	Body	6818200	7817856	2002	1053	0.779851	0.0175115	0.19643	0.00440903	0.00179829	No
smoking_initiation	17	26823322	27823322	cg24352971	26578508	-	-	26078694	27078323	873	155	0.90034	0.0238756	0.0720769	0.00190956	0.00179828	No
smoking_initiation	17	77290135	78290135	cg02084758	77536754	-	-	77037163	78036666	1668	1098	0.830955	0.0308593	0.131505	0.00488193	0.00179826	No
smoking_initiation	7	90781409	91781409	cg18185176	92219567	FAM133DP|FAM133B	TSS200|Body|5'UTR	91719608	92719367	1053	112	0.889724	0.0217775	0.0846308	0.00206969	0.00179819	No
smoking_initiation	16	24227064	25851633	cg27396978	23970550	PRKCB	Body	23470639	24470213	2111	591	0.828119	0.0222791	0.143934	0.00387049	0.00179816	No
smoking_initiation	17	7303118	8303118	cg12951282	7018416	ASGR2	TSS1500	6518588	7514544	1895	511	0.652014	0.0146257	0.32429	0.00727252	0.00179802	No
smoking_initiation	6	93675279	94675279	cg18567655	94980445	-	-	94480683	95478305	2395	319	0.744039	0.0104519	0.240337	0.00337435	0.00179798	No
smoking_initiation	5	172788534	173788534	cg24171501	172721496	-	-	172221586	173220620	2288	1161	5.09e-28	5.56e-30	0.987423	0.0107789	0.00179795	Yes
smoking_initiation	17	7303118	8303118	cg11941546	7165842	CLDN7	TSS200	6667175	7665293	1698	701	0.84649	0.0182899	0.130602	0.00282009	0.00179792	No
smoking_initiation	12	69155167	70155167	cg22454992	68737145	-	-	68238216	69235406	2099	130	0.808904	0.0182068	0.167327	0.00376439	0.00179792	No
smoking_initiation	17	15735462	16735462	cg27501522	16984622	MPRIP	Body	16484644	17483297	1908	302	0.729525	0.0102946	0.254789	0.00359362	0.00179786	No
smoking_initiation	1	38257237	39257237	cg03855837	38709012	-	-	38209233	39205993	1758	1619	0.840691	0.0239088	0.12991	0.00369276	0.00179784	No
smoking_initiation	17	37324339	38324339	cg05555681	36886288	CISD3	TSS1500	36413664	37384940	1179	47	0.878629	0.0134564	0.104518	0.00159892	0.00179783	No
smoking_initiation	3	52386605	54266212	cg26791985	52008971	ABHD14B|ABHD14A	TSS200|TSS1500	51509084	52506848	732	52	0.916769	0.0240522	0.0559157	0.0014652	0.0017978	No
smoking_initiation	20	53962393	54962393	cg13798647	54904602	-	-	54404705	55404559	1717	965	0.000209385	0.0115969	0.0174939	0.968902	0.00179776	No
smoking_initiation	12	55974480	56974480	cg19537932	55886519	OR6C68	1stExon	55390875	56384804	1740	419	3.22e-17	1.78e-17	0.643225	0.354977	0.00179773	Yes
smoking_initiation	2	62408877	63916606	cg02115142	61921868	-	-	61422019	62420656	1739	13	0.85477	0.018804	0.121947	0.0026809	0.00179771	No
smoking_initiation	1	38257237	39257237	cg00247259	39117514	-	-	38617780	39617080	1860	1191	0.798737	0.0228884	0.171659	0.00491723	0.00179768	No
smoking_initiation	1	153706358	155533918	cg05750861	155774898	GON4L	Body	155274960	156274740	760	90	0.922197	0.0125252	0.0626311	0.000848853	0.00179767	No
smoking_initiation	11	63633552	64633552	cg04526020	64948989	CAPN1	TSS1500	64449223	65448953	1002	133	0.884711	0.018076	0.0935063	0.00190867	0.00179761	No
smoking_initiation	11	65061468	66061468	cg04526020	64948989	CAPN1	TSS1500	64449223	65448953	1002	374	0.884711	0.018076	0.0935063	0.00190867	0.00179761	No
smoking_initiation	19	17960956	18960956	cg23771661	17905332	B3GNT3	TSS1500	17406167	18404903	1779	864	0.698848	0.0087854	0.286963	0.00360569	0.00179759	No
smoking_initiation	2	29013404	30013404	cg24790350	28599685	-	-	28101296	29099528	1812	134	0.84463	0.0195261	0.131019	0.00302708	0.00179759	No
smoking_initiation	11	65061468	66061468	cg11067179	66083541	CD248	1stExon	65584512	66582210	1103	681	0.899182	0.0222227	0.0749475	0.00185048	0.00179755	No
smoking_initiation	11	32456492	33456492	cg06972381	32851378	PRRG4	TSS200	32351427	33348394	2173	1888	0.832079	0.0220888	0.140312	0.003723	0.00179752	No
smoking_initiation	11	72809393	73809393	cg18115721	73567838	MRPL48	Body	73069633	74066775	1679	1347	0.867771	0.031854	0.0950893	0.00348872	0.00179752	No
smoking_initiation	2	29013404	30013404	cg19475689	28789802	PLB1	Body	28289809	29289703	2179	688	0.801628	0.0185204	0.174036	0.00401903	0.00179743	No
smoking_initiation	16	9673748	10673748	cg24480152	10672052	EMP2	5'UTR	10172432	11171602	2572	1474	0.760284	0.0201965	0.21209	0.00563224	0.00179742	No
smoking_initiation	13	100046450	101712300	cg07650793	99677372	DOCK9	Body	99177391	100177225	2451	366	0.156637	0.00401977	0.816592	0.0209544	0.00179738	No
smoking_initiation	3	55488394	56488394	cg18994841	56950727	ARHGEF3	TSS1500|Body	56451352	57450350	2447	88	0.750474	0.0205969	0.221066	0.00606541	0.00179737	No
smoking_initiation	12	120583279	121583279	cg08461425	121971790	KDM2B	Body	121471931	122470324	1883	293	0.807098	0.0234199	0.162958	0.00472682	0.00179721	No
smoking_initiation	6	157238258	158238258	cg07538515	158244272	SNX9	TSS200	157793801	158743997	2463	845	0.804497	0.0224131	0.166652	0.00464107	0.00179721	No
smoking_initiation	6	158382320	159382320	cg07538515	158244272	SNX9	TSS200	157793801	158743997	2463	1171	0.804497	0.0224131	0.166652	0.00464107	0.00179721	No
smoking_initiation	1	236372829	238352083	cg02740391	236677932	-	-	236178606	237177572	2856	2506	0.778404	0.0218849	0.192503	0.00541044	0.0017972	No
smoking_initiation	3	63734307	64734307	cg16415831	64477538	-	-	63977676	64977348	2275	1574	0.812747	0.0205533	0.160837	0.00406557	0.00179715	No
smoking_initiation	2	29013404	30013404	cg16017788	30507095	-	-	30007327	31006636	2469	11	0.000328463	4.25e-06	0.985123	0.0127467	0.00179708	Yes
smoking_initiation	20	61488382	62488382	cg06550340	61638420	BHLHE23	TSS200	61141981	62138189	1933	1435	0.817282	0.0224951	0.154183	0.00424199	0.00179708	No
smoking_initiation	17	7303118	8303118	cg02805871	6939695	SLC16A13	1stExon|5'UTR	6440660	7439510	1924	361	0.823155	0.019754	0.151657	0.00363764	0.00179706	No
smoking_initiation	1	7291461	8984823	cg11525548	7611041	CAMTA1	Body	7111328	8110906	2174	1835	0.812478	0.0215012	0.159991	0.00423217	0.00179705	No
smoking_initiation	2	29013404	30013404	cg11675630	29255881	FAM179A	Body	28755893	29754721	2665	2025	0.793618	0.0209429	0.178923	0.00471983	0.001797	No
smoking_initiation	10	13033053	14033053	cg05705159	12659662	CAMK1D	Body	12159668	13159362	2571	367	0.812313	0.0224936	0.158996	0.00440092	0.00179693	No
smoking_initiation	4	143010148	144010148	cg01883784	144404544	-	-	143904995	144904251	2684	209	0.697394	0.0163888	0.277891	0.00652865	0.0017969	No
smoking_initiation	10	13033053	14033053	cg01651513	12801597	CAMK1D	Body	12302357	13301364	2677	762	0.771443	0.0211875	0.200079	0.00549334	0.0017969	No
smoking_initiation	19	50629745	51629745	cg08648367	51925472	-	-	51425614	52422155	2502	468	0.67443	0.005811	0.315248	0.00271443	0.00179686	No
smoking_initiation	10	114878364	115878364	cg09656541	115932823	C10orf118	5'UTR	115433096	116432486	2047	1003	0.819046	0.0216121	0.153497	0.00404851	0.00179679	No
smoking_initiation	17	1495177	2495177	cg19190274	2937323	RAP1GAP2	3'UTR	2437491	3434467	2062	86	0.805614	0.0187279	0.169914	0.00394815	0.0017967	No
smoking_initiation	1	33295572	34295572	cg13254240	33225975	KIAA1522	Body	32726841	33724895	1064	553	0.895599	0.0149729	0.0861919	0.00143919	0.00179668	No
smoking_initiation	10	118178712	119178712	cg26622634	117886935	GFRA1	Body	117387427	118386869	2049	565	1.67e-17	1.46e-19	0.989566	0.0086378	0.00179658	Yes
smoking_initiation	10	125180419	126180419	cg18264933	126407067	FAM53B	5'UTR	125919795	126906820	2265	574	0.811496	0.0196947	0.163058	0.00395555	0.00179654	No
smoking_initiation	3	149043102	150043102	cg02910031	149672627	RNF13	Body	149172904	150171746	2031	1690	0.834406	0.0267028	0.132845	0.00424953	0.00179651	No
smoking_initiation	5	172788534	173788534	cg05703750	174244073	-	-	173744178	174743514	2475	129	3.07e-15	3.17e-17	0.988	0.0102034	0.00179646	Yes
smoking_initiation	8	64412021	65412021	cg04418492	65711327	CYP7B1	1stExon|5'UTR	65213478	66211217	1654	363	0.839666	0.0225082	0.13248	0.00354947	0.00179643	No
smoking_initiation	2	21567213	23082968	cg01622722	23577563	-	-	23078177	24077321	2198	4	0.80165	0.0244361	0.167028	0.00508959	0.0017964	No
smoking_initiation	10	13033053	14033053	cg03896078	14050591	FRMD4A	Body	13551876	14550219	2955	1297	0.668327	0.0275036	0.290423	0.01195	0.00179637	No
smoking_initiation	11	65061468	66061468	cg23228609	66337111	CTSF	TSS1500	65837599	66835372	880	316	0.910214	0.0219961	0.064438	0.00155541	0.00179636	No
smoking_initiation	14	79063654	80602233	cg03074604	80440750	-	-	79942647	80940458	2013	1522	0.815598	0.0238135	0.154289	0.00450308	0.00179634	No
smoking_initiation	22	42198430	43198430	cg14298322	41844156	TOB2	TSS1500	41344279	42342765	1518	224	0.850126	0.0198523	0.125302	0.00292427	0.00179626	No
smoking_initiation	10	8303551	9303551	cg22770911	8101307	GATA3	Body	7601308	8601074	2978	1015	0.739165	0.0193045	0.233634	0.00609994	0.00179616	No
smoking_initiation	17	37324339	38324339	cg17128079	37271375	PLXDC1	Body	36771815	37771343	1262	417	0.00023036	5.14e-05	0.816	0.181922	0.00179608	Yes
smoking_initiation	18	38797254	39797254	cg22346500	38506677	-	-	38007071	39006281	2560	375	0.738132	0.0111272	0.245249	0.00369531	0.00179607	No
smoking_initiation	17	77290135	78290135	cg14073862	76970933	LGALS3BP	Body	76470982	77467096	2267	570	0.832006	0.0178056	0.145285	0.00310742	0.00179602	No
smoking_initiation	11	41942826	42942826	cg06331271	43380295	TTC17	TSS200	42880347	43879540	2620	362	0.781715	0.0150818	0.197597	0.00381048	0.001796	No
smoking_initiation	10	102686838	105665256	cg06432889	106020685	GSTO1	Body	105521705	106520042	1703	295	0.860143	0.0232728	0.111766	0.00302225	0.00179598	No
smoking_initiation	10	105960460	107607903	cg06432889	106020685	GSTO1	Body	105521705	106520042	1703	910	0.860143	0.0232728	0.111766	0.00302225	0.00179598	No
smoking_initiation	19	3974725	4974725	cg11272616	3979389	EEF2	Body	3480998	4478971	1264	662	0.832919	0.00917359	0.154413	0.00169887	0.00179593	No
smoking_initiation	17	7303118	8303118	cg24699433	7210249	EIF5A	TSS200|TSS1500	6710363	7709176	1675	775	0.828742	0.0178055	0.148468	0.00318804	0.00179575	No
smoking_initiation	10	8303551	9303551	cg11679455	8100761	GATA3	Body	7600837	8600339	2982	1014	0.744863	0.0194592	0.22793	0.00595275	0.00179571	No
smoking_initiation	7	1370794	2370794	cg03823084	1155542	C7orf50	Body	661677	1651900	1829	280	0.00379881	0.00159516	0.699207	0.293603	0.00179564	No
smoking_initiation	17	77290135	78290135	cg09001689	77470008	RBFOX3	5'UTR	76972960	77968845	1649	983	0.840544	0.0303726	0.12285	0.00443732	0.0017956	No
smoking_initiation	1	33295572	34295572	cg24447924	34785846	-	-	34285874	35285835	2237	53	0.785552	0.0151383	0.193782	0.00373255	0.00179546	No
smoking_initiation	19	3974725	4974725	cg12772987	4841297	PLIN3	Body	4341747	5341181	1907	1139	0.83395	0.0186219	0.142453	0.00317915	0.00179536	No
smoking_initiation	17	77290135	78290135	cg03582371	77951707	TBC1D16	Body	77451814	78449948	1520	1265	0.795728	0.0293238	0.167	0.00615241	0.00179527	No
smoking_initiation	7	90781409	91781409	cg12012886	92168191	MGC16142	Body	91668365	92667673	1003	192	0.834854	0.0184419	0.141779	0.0031301	0.00179521	No
smoking_initiation	12	111404371	113118346	cg18101414	111780987	CUX2	Body	111281108	112280773	806	537	0.876921	0.0218186	0.0970522	0.00241296	0.00179515	No
smoking_initiation	10	125180419	126180419	cg04298629	126362452	FAM53B	Body	125866024	126862256	2211	575	0.79128	0.0191079	0.18339	0.00442674	0.00179515	No
smoking_initiation	2	172021827	173021827	cg09514310	171553350	-	-	171053409	172052764	2135	80	0.829107	0.0144932	0.151951	0.00265437	0.00179508	No
smoking_initiation	19	3974725	4974725	cg04356699	4888701	-	-	4389591	5388204	1966	1076	0.786988	0.0183892	0.188427	0.00440109	0.00179507	No
smoking_initiation	11	41942826	42942826	cg15440331	43380331	TTC17	TSS200	42880347	43879540	2620	362	0.754581	0.0145583	0.224732	0.004334	0.00179505	No
smoking_initiation	18	31196075	32196075	cg05994094	31020806	C18orf34	TSS200|TSS1500	30523659	31519075	1875	750	0.789706	0.023367	0.179814	0.0053188	0.00179499	No
smoking_initiation	9	137489785	138489785	cg01326531	138392790	MRPS2|C9orf116	TSS1500|Body	137893986	138891973	2098	1336	0.810008	0.0158578	0.169032	0.0033074	0.00179496	No
smoking_initiation	1	236372829	238352083	cg19622360	236958982	MTR	1stExon|5'UTR	236459785	237458962	2688	2688	0.792294	0.0232889	0.17741	0.00521304	0.00179492	No
smoking_initiation	22	42198430	43198430	cg11331721	41999782	DESI1	Body	41499971	42499068	1589	535	0.853779	0.0213265	0.120101	0.00299821	0.0017949	No
smoking_initiation	16	220986	1220986	cg01791544	783026	NARFL	Body	283227	1282784	1559	1471	0.000128652	0.000172496	0.426311	0.571593	0.00179489	Yes
smoking_initiation	12	49452394	50452394	cg19280149	50017012	PRPF40B	TSS200|TSS1500	49518348	50516991	1277	1185	0.869542	0.0162381	0.110366	0.00205922	0.00179488	No
smoking_initiation	2	199023122	200023122	cg10456935	198652349	BOLL	TSS1500	198152657	199152061	1512	326	0.849783	0.0185683	0.127078	0.00277495	0.00179484	No
smoking_initiation	10	114878364	115878364	cg16950671	115939291	TDRD1	5'UTR	115439394	116439102	2048	986	0.776203	0.0200956	0.196813	0.00509362	0.00179478	No
smoking_initiation	10	114878364	115878364	cg26301661	115934488	C10orf118|MIR2110	TSS200|TSS1500	115434855	116433347	2047	1001	0.824279	0.0217293	0.14829	0.00390737	0.00179477	No
smoking_initiation	10	114878364	115878364	cg07128799	114709739	TCF7L2	TSS1500	114210893	115209702	1333	475	0.873228	0.0189801	0.103744	0.00225313	0.00179474	No
smoking_initiation	4	35001032	36001032	cg07794699	36227321	ARAP2	Body	35728110	36726810	3015	927	0.754386	0.0219544	0.215592	0.00627243	0.00179472	No
smoking_initiation	1	7291461	8984823	cg16162930	9341141	-	-	8842770	9840283	1458	260	8.84e-19	9.71e-21	0.987366	0.0108396	0.00179471	Yes
smoking_initiation	6	158382320	159382320	cg11658970	159734674	-	-	159235325	160229889	2877	459	0.692048	0.0144232	0.28578	0.00595425	0.00179471	No
smoking_initiation	2	32308804	33308804	cg02877620	33239383	LTBP1	Body	32740138	33739297	2297	1308	6.13e-06	2.06e-07	0.965748	0.0324514	0.00179469	Yes
smoking_initiation	1	153706358	155533918	cg02711163	153330200	S100A9	TSS200	152830393	153829993	1932	139	0.733967	0.0161291	0.242776	0.00533328	0.00179464	No
smoking_initiation	7	98571478	99571478	cg13556193	99802044	STAG3|GATS	Body|3'UTR	99303971	100301825	1084	253	0.00166628	7.25e-05	0.954933	0.0415341	0.00179456	No
smoking_initiation	20	61488382	62488382	cg00805193	62609362	SAMD10	Body	62109740	62918893	1637	876	1.02e-12	4.68e-14	0.954497	0.0437086	0.00179454	Yes
smoking_initiation	2	29013404	30013404	cg12598768	29328478	CLIP4	5'UTR	28828955	29828170	2651	2249	0.766894	0.0163195	0.210514	0.00447793	0.00179452	No
smoking_initiation	6	157238258	158238258	cg19206705	157890509	ZDHHC14	Body	157390672	158390147	1425	953	0.865218	0.0143804	0.11667	0.00193733	0.00179447	No
smoking_initiation	6	158382320	159382320	cg19206705	157890509	ZDHHC14	Body	157390672	158390147	1425	25	0.865218	0.0143804	0.11667	0.00193733	0.00179447	No
smoking_initiation	17	7303118	8303118	cg00672228	7123130	ACADVL|DLG4	TSS200|1stExon|5'UTR	6625385	7622209	1716	641	0.835167	0.0181238	0.141839	0.00307622	0.00179442	No
smoking_initiation	5	42690647	43690647	cg11403027	42971411	-	-	42471599	43470953	2218	1918	8.91e-10	1.96e-09	0.311821	0.686385	0.0017944	Yes
smoking_initiation	10	125180419	126180419	cg16355531	126370306	FAM53B	Body	125919795	126866823	2214	574	0.792687	0.0191564	0.181966	0.00439568	0.00179436	No
smoking_initiation	9	137489785	138489785	cg08857190	138367053	-	-	137867933	138866836	2119	1411	0.834639	0.0162673	0.144485	0.00281425	0.00179432	No
smoking_initiation	19	3974725	4974725	cg20229887	4807525	-	-	4307678	5307377	1896	1213	0.81458	0.0181326	0.161891	0.00360191	0.00179419	No
smoking_initiation	17	77290135	78290135	cg05357527	77090559	HRNBP3	Body	76593824	77542553	1821	574	0.788579	0.0142577	0.191901	0.00346783	0.00179405	No
smoking_initiation	2	29013404	30013404	cg05680229	29255202	FAM179A	Body	28755266	29754721	2666	2025	0.793272	0.0209351	0.17927	0.0047293	0.00179404	No
smoking_initiation	1	7291461	8984823	cg23914842	9327170	H6PD	3'UTR	8827741	9825543	1476	279	1.31e-07	1.47e-09	0.987125	0.0110813	0.00179404	Yes
smoking_initiation	16	9673748	10673748	cg19871598	11091859	CLEC16A	Body	10591887	11591823	2771	183	0.604292	0.0102675	0.377239	0.00640787	0.00179399	No
smoking_initiation	11	45893574	46893574	cg16069520	46867881	CKAP5	TSS200	46367935	47367371	942	389	0.910275	0.0263125	0.059889	0.00172936	0.00179399	No
smoking_initiation	19	3974725	4974725	cg09317102	4909554	UHRF1	TSS1500|1stExon|5'UTR	4409756	5408606	1950	1037	0.83279	0.0194117	0.14268	0.00332396	0.00179398	No
smoking_initiation	1	236372829	238352083	cg14932016	236849653	ACTN2	TSS200	236352534	237349025	2792	2777	0.785166	0.0222916	0.185484	0.00526427	0.00179386	No
smoking_initiation	16	75266873	76266873	cg23479162	74896810	-	-	74396937	75396376	2201	314	0.809184	0.0190355	0.166081	0.00390517	0.00179378	No
smoking_initiation	5	169799916	170799916	cg11552829	169532721	FOXI1	TSS200	169032851	170032715	2424	551	0.18558	0.00213908	0.801253	0.00923381	0.0017937	No
smoking_initiation	1	179283167	180283167	cg15559926	180201411	LHX4	Body	179701692	180700360	2173	1315	0.814536	0.018934	0.160995	0.00374056	0.00179369	No
smoking_initiation	5	106325618	107865642	cg07497602	105881003	-	-	105383180	106379836	2027	159	0.812874	0.0118034	0.171047	0.00248191	0.00179362	No
smoking_initiation	3	149043102	150043102	cg05483388	149192609	TM4SF4	1stExon|5'UTR	148693400	149692597	1972	1307	0.00085153	2.84e-05	0.96512	0.0322067	0.0017936	No
smoking_initiation	22	37897797	38897797	cg21622732	37624406	RAC2	Body	37127062	38123800	1861	405	6.22e-25	1.26e-26	0.978335	0.0198714	0.00179357	Yes
smoking_initiation	22	42198430	43198430	cg18503793	41763370	TEF	TSS200	41264432	42262447	1444	117	0.864552	0.0201281	0.110945	0.00258118	0.00179353	No
smoking_initiation	5	169799916	170799916	cg27119778	171277495	-	-	170777684	171773856	1946	59	0.816404	0.0239925	0.153307	0.0045036	0.00179348	No
smoking_initiation	22	45942288	46942288	cg24816971	46907416	CELSR1	Body	46433643	47407263	2183	764	0.809886	0.016337	0.168584	0.00339889	0.00179348	No
smoking_initiation	17	7303118	8303118	cg15014684	7093301	DLG4	3'UTR	6593417	7592560	1750	596	0.840226	0.0181659	0.136858	0.0029571	0.00179342	No
smoking_initiation	10	102686838	105665256	cg19294196	102672201	FAM178A	TSS200	102172752	103171541	1864	951	0.818784	0.014711	0.161806	0.00290536	0.00179334	No
smoking_initiation	4	35001032	36001032	cg24008361	36083264	ARAP2	Body	35583326	36582932	2979	1452	0.644508	0.0205918	0.322796	0.0103114	0.00179334	No
smoking_initiation	4	35001032	36001032	cg03777536	36246267	LOC439933|ARAP2	TSS1500|Body	35746292	36745712	2964	850	0.749412	0.0220659	0.220246	0.00648317	0.00179334	No
smoking_initiation	17	30185935	31185935	cg21114767	31620179	ASIC2	TSS200|Body	31121956	32119843	2549	75	0.792119	0.0217638	0.179397	0.00492722	0.00179333	No
smoking_initiation	17	77290135	78290135	cg21523098	77021594	C1QTNF1-AS1|C1QTNF1	TSS200|Body|5'UTR	76521637	77467096	2078	570	0.0128736	0.00026771	0.965	0.0200656	0.00179318	No
smoking_initiation	20	61488382	62488382	cg20588660	61584248	SLC17A9	Body|5'UTR	61088166	62084233	1837	1338	0.714333	0.019147	0.257818	0.00690879	0.00179317	No
smoking_initiation	22	45942288	46942288	cg12262698	45704988	FAM118A	TSS200|TSS1500	45205210	46204190	2313	411	0.543608	0.00543464	0.44472	0.00444423	0.00179311	No
smoking_initiation	3	80825861	81825861	cg23625422	81866096	-	-	81367997	82365542	1588	643	0.86516	0.0254068	0.104572	0.00306912	0.00179302	No
smoking_initiation	3	82235792	86649109	cg23625422	81866096	-	-	81367997	82365542	1588	263	0.86516	0.0254068	0.104572	0.00306912	0.00179302	No
smoking_initiation	1	43511737	44511737	cg24537195	43124524	PPIH	Body|ExonBnd	42624825	43624133	2033	239	0.81289	0.0144757	0.167854	0.0029873	0.00179299	No
smoking_initiation	16	75266873	76266873	cg05001992	75033300	ZNRF1	1stExon|5'UTR	74534034	75531925	2459	771	0.653651	0.0148159	0.322433	0.0073066	0.00179295	No
smoking_initiation	20	61488382	62488382	cg26347851	61754869	-	-	61275064	62254657	1986	1638	0.80177	0.0230769	0.168512	0.00484839	0.00179294	No
smoking_initiation	19	3974725	4974725	cg19378798	5327234	PTPRS	5'UTR	4827516	5827097	1682	270	0.850471	0.0213563	0.123286	0.00309405	0.00179287	No
smoking_initiation	22	42198430	43198430	cg03681008	43254011	ARFGAP3	TSS1500	42754874	43753036	2556	1158	0.162303	0.00256113	0.820399	0.012944	0.00179281	No
smoking_initiation	20	61488382	62488382	cg11698944	61447992	COL9A3	TSS1500	60948003	61947830	1852	1099	0.812487	0.0239358	0.157157	0.00462803	0.0017927	No
smoking_initiation	9	137489785	138489785	cg17110897	138391794	MRPS2|C9orf116	TSS200|TSS1500	137893986	138891024	2097	1336	7.1e-16	1.39e-17	0.979044	0.0191634	0.00179268	Yes
smoking_initiation	1	45996709	46996709	cg13975894	47488727	CYP4X1	TSS1500	46989169	47988496	1994	19	1.24e-35	3.24e-36	0.791009	0.207198	0.00179267	Yes
smoking_initiation	3	52386605	54266212	cg06162883	52016847	ABHD14A-ACY1|ACY1	TSS1500|Body	51517307	52516293	725	53	0.897404	0.0234812	0.075352	0.00196985	0.00179266	No
smoking_initiation	3	47490500	50681136	cg00577070	47049880	NBEAL2	Body	46554330	47549531	1257	59	0.877747	0.0216059	0.0964811	0.00237311	0.00179262	No
smoking_initiation	1	209802043	210802043	ch.1.207470500F	209403877	-	-	208904506	209902416	1962	142	0.838387	0.0162253	0.140871	0.00272448	0.00179259	No
smoking_initiation	3	149043102	150043102	cg11564042	150479915	SIAH2	Body	149980548	150979776	1837	102	0.829461	0.0159468	0.149919	0.00288046	0.00179258	No
smoking_initiation	19	3974725	4974725	cg13686919	5335045	PTPRS	5'UTR	4837150	5834825	1674	248	0.819759	0.0205747	0.15401	0.00386363	0.00179256	No
smoking_initiation	15	96358409	97358409	cg16458494	95870262	-	-	95370963	96370118	2136	12	0.812394	0.0247736	0.156276	0.00476377	0.0017925	No
smoking_initiation	17	7303118	8303118	cg25941228	7245324	ACAP1	Body	6745428	7745298	1592	812	0.850764	0.0174291	0.127406	0.00260829	0.00179243	No
smoking_initiation	3	149043102	150043102	cg27565185	148917762	CP	Body	148418168	149417514	2309	994	0.804573	0.0213711	0.167808	0.00445555	0.00179243	No
smoking_initiation	10	125180419	126180419	cg26404881	126405899	FAM53B	5'UTR	125919795	126905011	2263	574	0.80542	0.0195444	0.169141	0.00410259	0.00179238	No
smoking_initiation	10	8303551	9303551	cg06230736	8096650	FLJ45983|GATA3	TSS200|TSS1500	7598029	8596410	2972	1001	0.728233	0.0190118	0.24458	0.00638338	0.00179235	No
smoking_initiation	7	87942568	88942568	cg06105935	88265165	-	-	87765476	88764969	1923	1718	0.783891	0.0153512	0.195146	0.00381982	0.00179231	No
smoking_initiation	22	37897797	38897797	cg06390490	38627184	TMEM184B	Body	38127627	39126508	1489	1156	0.128415	0.00764678	0.813695	0.0484518	0.00179217	No
smoking_initiation	3	1865026	2865026	cg17583264	3125134	IL5RA	Body	2625285	3624218	2960	755	1.24e-06	2.37e-08	0.979465	0.0187414	0.00179216	Yes
smoking_initiation	16	75266873	76266873	cg25532891	75256344	CTRB1	Body	74756983	75756209	2236	1090	6.29e-15	1.19e-15	0.839478	0.15873	0.00179215	Yes
smoking_initiation	3	55488394	56488394	cg13844038	56663456	FAM208A	Body	56163560	57162476	2585	777	4.58e-18	7.37e-19	0.859749	0.138459	0.00179212	Yes
smoking_initiation	17	7303118	8303118	cg26566864	7040860	-	-	6541725	7540735	1851	544	0.793349	0.0173262	0.183527	0.00400631	0.0017921	No
smoking_initiation	10	105960460	107607903	cg11500470	106375200	-	-	105875326	106874796	1887	1780	0.86264	0.0293903	0.102681	0.00349658	0.00179208	No
smoking_initiation	2	161601261	163302993	cg01816636	161211358	RBMS1	Body	160712065	161711244	2254	464	0.794141	0.0213403	0.177946	0.00478001	0.00179206	No
smoking_initiation	5	78808315	80763865	cg07644753	79380433	CTD-2201I18.1	TSS1500	78881151	79879540	2107	2107	9.51e-58	1.93e-58	0.829753	0.168455	0.00179203	Yes
smoking_initiation	5	78808315	80763865	cg16172629	79380623	CTD-2201I18.1	TSS1500	78881151	79879540	2107	2107	1.41e-57	2.86e-58	0.829753	0.168455	0.00179203	Yes
smoking_initiation	18	36421851	37421851	cg18241068	37526379	-	-	37028106	38026309	1626	490	0.818193	0.0142464	0.162933	0.00283521	0.00179202	No
smoking_initiation	10	102686838	105665256	cg07755196	102995440	FLJ41350	Body	102495521	103495250	1705	1370	6.12e-14	4.21e-15	0.933868	0.0643399	0.00179196	Yes
smoking_initiation	3	63734307	64734307	cg07480640	64211328	PRICKLE2	TSS200	63711547	64711180	1885	1827	0.800009	0.0152327	0.179549	0.00341694	0.00179191	No
smoking_initiation	1	41276623	42276623	cg18186394	40783185	COL9A2	TSS1500	40284053	41282921	2189	8	1.19e-08	1.65e-10	0.984527	0.0136814	0.00179187	Yes
smoking_initiation	19	55379872	56379872	cg03513883	55141752	LILRB1	TSS200|TSS1500|5'UTR	54643387	55641339	1834	738	4.03e-29	3.6e-31	0.989369	0.00883921	0.00179186	Yes
smoking_initiation	2	29013404	30013404	cg02954577	28906740	-	-	28407218	29405743	2146	922	0.178766	0.00356681	0.799917	0.0159584	0.00179182	No
smoking_initiation	8	64412021	65412021	cg09975850	65711396	CYP7B1	TSS200	65213478	66211217	1654	363	0.844338	0.0226334	0.127812	0.00342435	0.0017918	No
smoking_initiation	19	17960956	18960956	cg09466818	18965708	UPF1	Body	18467322	19465529	1271	468	0.87515	0.0202143	0.100524	0.00232013	0.00179177	No
smoking_initiation	1	236372829	238352083	cg10521767	237116052	-	-	236616134	237616030	2548	2548	0.781462	0.023923	0.187097	0.00572585	0.00179169	No
smoking_initiation	17	7303118	8303118	cg21722655	7197878	YBX2	TSS200	6698346	7695477	1688	761	0.843299	0.0181837	0.133842	0.00288418	0.00179164	No
smoking_initiation	17	77290135	78290135	cg04695372	77639509	-	-	77139728	78139215	1840	1470	0.836064	0.0316286	0.12576	0.00475576	0.0017916	No
smoking_initiation	19	3974725	4974725	cg10902205	4773487	-	-	4284597	5272834	1850	1226	0.803239	0.0180526	0.17303	0.00388702	0.00179158	No
smoking_initiation	22	37897797	38897797	cg14756925	38202953	H1F0|GCAT	TSS1500|3'UTR|1stExon	37703529	38701618	1683	1369	0.0109356	0.000762935	0.922175	0.0643347	0.00179156	No
smoking_initiation	17	77290135	78290135	cg14517108	76921504	TIMP2	TSS200	76421709	77421065	2245	410	0.808111	0.0162897	0.170375	0.00343259	0.00179155	No
smoking_initiation	2	100172408	101172408	cg16528322	101287136	-	-	100788477	101786515	2697	1122	0.00175809	3.66e-05	0.976094	0.0203196	0.00179152	No
smoking_initiation	2	100172408	101172408	cg27656899	99744239	TSGA10	5'UTR	99245917	100244065	1581	94	0.794716	0.0191537	0.180003	0.00433652	0.00179152	No
smoking_initiation	19	3974725	4974725	cg12068366	4548354	SEMA6B	Body	4050278	5047691	1642	1459	0.791783	0.0149345	0.187948	0.00354325	0.00179149	No
smoking_initiation	20	61488382	62488382	cg08683343	61810535	-	-	61311402	62309839	2131	1814	0.813343	0.0246488	0.155506	0.00471091	0.00179148	No
smoking_initiation	2	161601261	163302993	cg09281145	161274445	RBMS1	Body	160774452	161774074	2331	650	0.777506	0.0206665	0.194858	0.00517764	0.00179143	No
smoking_initiation	12	111404371	113118346	cg15792158	113574084	RASAL1	TSS200	113075294	114074007	2010	29	0.0331859	0.00166141	0.917433	0.0459283	0.00179134	No
smoking_initiation	22	37897797	38897797	cg13413337	38835032	KCNJ4	5'UTR	38335753	39334111	1502	831	0.868979	0.0230232	0.103467	0.0027395	0.0017913	No
smoking_initiation	11	65061468	66061468	cg05496363	66083766	CD248	1stExon	65584512	66583759	1104	681	0.896639	0.0221785	0.077477	0.00191461	0.00179127	No
smoking_initiation	3	59957882	60957882	cg10131075	61237865	FHIT	TSS1500	60738685	61736498	2483	651	0.694537	0.015566	0.281792	0.00631374	0.00179126	No
smoking_initiation	3	52386605	54266212	cg05938197	54674405	HESRG|CACNA2D3	TSS1500|Body	54174521	55172860	2433	221	0.830888	0.0195375	0.14439	0.0033934	0.00179118	No
smoking_initiation	10	125180419	126180419	cg16692934	126670513	ZRANB1	Body	126171106	127170160	2374	37	0.784831	0.0180865	0.190894	0.00439739	0.00179118	No
smoking_initiation	5	172788534	173788534	cg12382889	173416967	C5orf47	Body	172917291	173916772	2710	2306	0.763712	0.026234	0.201349	0.00691467	0.00179103	No
smoking_initiation	10	114878364	115878364	cg17056676	116301354	ABLIM1	Body	115801595	116801264	1944	183	0.791012	0.0127607	0.191352	0.00308512	0.001791	No
smoking_initiation	10	125180419	126180419	cg00850340	126432777	FAM53B	1stExon|5'UTR	125933006	126932715	2249	530	0.794232	0.0191833	0.180438	0.00435637	0.00179099	No
smoking_initiation	5	30342054	31342054	cg12994599	31753942	-	-	31254447	32253898	2084	163	0.826457	0.021168	0.146825	0.00375883	0.00179097	No
smoking_initiation	11	65061468	66061468	cg10333694	66067964	-	-	65568256	66562613	1141	725	0.89586	0.0232977	0.0770492	0.00200195	0.00179096	No
smoking_initiation	1	179283167	180283167	cg09807229	179051699	TOR3A	Body	178551875	179551652	2790	1413	0.787068	0.0219816	0.184022	0.00513765	0.00179095	No
smoking_initiation	16	71466463	73074550	cg04465772	71496765	ZNF23	TSS1500	70998557	71996715	1761	1086	0.0165766	0.0126121	0.550318	0.418703	0.00179092	No
smoking_initiation	6	26754967	30729306	cg14753356	30720108	-	-	30220284	31220054	5974	2051	7.92e-06	3.5e-06	0.692159	0.306039	0.00179078	Yes
smoking_initiation	22	37897797	38897797	cg14384488	37670808	-	-	37170820	38170714	1862	460	0.736271	0.0176797	0.238533	0.00572597	0.00179074	No
smoking_initiation	17	7303118	8303118	cg04830442	7185015	SLC2A4	TSS200	6686566	7682605	1703	731	0.823402	0.0177461	0.153749	0.00331184	0.00179068	No
smoking_initiation	4	140386963	141386963	cg06147143	141564271	TBC1D9	Body	141065570	142063686	1980	433	0.8211	0.0183641	0.155274	0.00347096	0.00179061	No
smoking_initiation	20	24695509	25695509	cg17523124	24451769	TMEM90B	5'UTR	23953105	24951592	2478	940	0.774034	0.0212863	0.19746	0.00542847	0.00179056	No
smoking_initiation	11	63633552	64633552	cg27639942	64739336	-	-	64239635	65238872	942	310	0.891295	0.0150721	0.0903171	0.00152551	0.00179053	No
smoking_initiation	11	65061468	66061468	cg27639942	64739336	-	-	64239635	65238872	942	137	0.891295	0.0150721	0.0903171	0.00152551	0.00179053	No
smoking_initiation	1	236372829	238352083	cg25146508	236673058	-	-	236173662	237171694	2862	2502	0.788647	0.0222084	0.182225	0.00512967	0.00179051	No
smoking_initiation	11	32456492	33456492	cg00142072	32452455	WT1	TSS200|Body	31952520	32949233	2301	1215	0.709583	0.0203533	0.260795	0.00747871	0.00179045	No
smoking_initiation	3	149043102	150043102	cg22274575	148716824	GYG1	Body	148216954	149216761	2314	498	0.719946	0.0194365	0.252025	0.00680218	0.00179037	No
smoking_initiation	12	111404371	113118346	cg18962319	111395741	-	-	110899587	111895272	984	283	0.883272	0.023164	0.0894304	0.00234354	0.00179035	No
smoking_initiation	22	45942288	46942288	cg02529326	47274712	TBC1D22A	Body	46776037	47774429	2715	389	1.27e-05	2e-07	0.982752	0.0154447	0.00179033	Yes
smoking_initiation	1	65969643	66969643	cg23744433	67390759	WDR78|MIER1	TSS200|1stExon|5'UTR	66891760	67890526	2595	289	0.794679	0.0227473	0.175755	0.0050291	0.00179026	No
smoking_initiation	7	3003207	4003207	cg03752259	4229894	SDK1	Body	3730049	4726232	2297	412	0.783178	0.019886	0.190315	0.00483058	0.00179018	No
smoking_initiation	1	7291461	8984823	cg25594040	7831168	VAMP3	TSS200	7333315	8329710	2277	2277	0.817849	0.0230406	0.153012	0.00430889	0.00179018	No
smoking_initiation	15	77525464	78525464	cg08823203	77466426	PEAK1	Body	76967153	77966284	1633	786	0.839705	0.0152944	0.14065	0.00256002	0.00179017	No
smoking_initiation	4	111967612	112967612	cg15299279	113218437	ALPK1	TSS200	112718707	113718140	1830	454	0.757691	0.00822152	0.229806	0.00249178	0.00179013	No
smoking_initiation	3	149043102	150043102	cg04413261	150268467	EIF2A	Body	149768507	150767319	1980	533	0.794022	0.0175363	0.18262	0.00403145	0.00179011	No
smoking_initiation	12	74774793	75774793	cg15942481	75785230	GLIPR1L2	Body	75288852	76285117	1903	765	0.0108442	0.00335349	0.75159	0.232422	0.00179011	No
smoking_initiation	3	63734307	64734307	cg09822320	64546919	ADAMTS9|ADAMTS9-AS1	TSS200|Body	64048297	65046812	2359	1462	0.803302	0.0198536	0.170834	0.00422036	0.00179005	No
smoking_initiation	5	160518271	161518271	cg04550524	161494015	GABRG2	TSS1500	160994805	161993126	2117	1082	0.823579	0.0218604	0.148822	0.00394843	0.00179002	No
smoking_initiation	17	77290135	78290135	cg01347957	76967825	LGALS3BP	Body	76467838	77467096	2282	570	0.792381	0.0169781	0.184891	0.00395982	0.00178999	No
smoking_initiation	10	125180419	126180419	cg03710196	126257103	LHPP	Body	125757105	126755887	2015	653	0.802704	0.0178421	0.173802	0.00386141	0.00178995	No
smoking_initiation	1	7291461	8984823	cg03487672	7646349	CAMTA1	Body	7146364	8145927	2110	1889	0.82524	0.0217382	0.147352	0.00387971	0.00178993	No
smoking_initiation	2	29013404	30013404	cg15263667	29118655	WDR43	Body	28619340	29618550	2379	1519	0.804718	0.0175888	0.172142	0.00376074	0.00178989	No
smoking_initiation	17	7303118	8303118	cg14105952	7211924	EIF5A	Body|5'UTR	6712103	7711705	1673	778	0.849821	0.0182628	0.12739	0.00273586	0.00178989	No
smoking_initiation	11	65061468	66061468	cg06620396	66251392	DPP3	Body	65751764	66745996	1034	509	0.863052	0.0201275	0.112411	0.00261978	0.00178989	No
smoking_initiation	22	45942288	46942288	cg06576867	46465911	-	-	45966235	46965563	1371	1281	0.863397	0.015162	0.117588	0.00206316	0.00178988	No
smoking_initiation	6	155931856	156931856	cg08308556	157342734	ARID1B	Body	156842868	157838193	1029	208	0.859324	0.0118742	0.125283	0.00172937	0.00178988	No
smoking_initiation	6	157238258	158238258	cg08308556	157342734	ARID1B	Body	156842868	157838193	1029	376	0.859324	0.0118742	0.125283	0.00172937	0.00178988	No
smoking_initiation	17	7303118	8303118	cg01472101	6983991	CLEC10A	TSS1500	6484093	7483915	1939	469	0.837143	0.019644	0.138182	0.00324073	0.0017898	No
smoking_initiation	2	200436399	201436399	cg00047501	201680860	BZW1L1|BZW1	TSS1500|Body	201181428	202180491	1519	445	0.860937	0.0165394	0.11846	0.00227394	0.00178978	No
smoking_initiation	20	61488382	62488382	cg12525237	61577941	GID8	3'UTR	61088166	62077530	1829	1330	0.834765	0.0223638	0.137402	0.00367928	0.00178977	No
smoking_initiation	2	124205	1124205	cg22515885	1573839	-	-	1074217	2072584	3174	215	0.581929	0.0117018	0.396606	0.00797344	0.00178973	No
smoking_initiation	3	149043102	150043102	cg01466075	150264366	EIF2A|SERP1	TSS1500|1stExon|5'UTR	149765785	150763869	1983	538	0.818032	0.0180178	0.158668	0.003493	0.00178971	No
smoking_initiation	9	80944104	81944104	cg21872665	80538314	GNAQ	Body	80038803	81038220	1791	174	0.847881	0.020125	0.127187	0.00301707	0.00178963	No
smoking_initiation	9	137489785	138489785	cg09869954	138090360	-	-	137592541	138590347	2376	2109	0.78741	0.0169256	0.189796	0.00407795	0.00178958	No
smoking_initiation	6	155931856	156931856	cg11153406	156970365	-	-	156470502	157466508	1735	923	0.840062	0.0187902	0.136311	0.00304716	0.00178956	No
smoking_initiation	6	157238258	158238258	cg11153406	156970365	-	-	156470502	157466508	1735	367	0.840062	0.0187902	0.136311	0.00304716	0.00178956	No
smoking_initiation	1	179283167	180283167	cg21998203	180319543	ACBD6	Body	179820793	180818416	2029	999	0.817267	0.0176639	0.159827	0.0034526	0.00178955	No
smoking_initiation	1	33295572	34295572	cg11524446	34642184	C1orf94	TSS1500|5'UTR	34142626	35141339	2284	305	0.822865	0.0156286	0.156742	0.0029752	0.00178954	No
smoking_initiation	1	236372829	238352083	cg16144367	236768113	HEATR1	TSS1500	236271217	237267334	2762	2614	0.790883	0.0220282	0.18028	0.0050195	0.00178948	No
smoking_initiation	3	52386605	54266212	cg00384455	52002969	ABHD14B|PCBP4	TSS1500|3'UTR	51503887	52501451	736	51	0.916961	0.0241126	0.0556748	0.00146225	0.00178948	No
smoking_initiation	15	77525464	78525464	cg05677249	77158041	SCAPER	Body	76660694	77657682	1497	149	0.02477	0.000336848	0.96005	0.0130539	0.00178942	No
smoking_initiation	10	114878364	115878364	ch.10.2404278R	114567719	VTI1A	Body	114067862	115067541	1357	178	0.862034	0.0187792	0.114896	0.00250119	0.00178941	No
smoking_initiation	19	3974725	4974725	cg12051559	4525565	PLIN5	Body	4025616	5024099	1607	1491	0.837059	0.0150298	0.143546	0.00257564	0.00178932	No
smoking_initiation	1	41276623	42276623	cg02290550	41487317	SLFNL1	1stExon|5'UTR	40987611	41986874	2321	1641	0.617535	0.0086419	0.366901	0.00513269	0.00178924	No
smoking_initiation	1	65969643	66969643	cg06188449	67318905	WDR78	Body	66819623	67816071	2582	411	0.780271	0.0233711	0.188912	0.00565659	0.00178919	No
smoking_initiation	22	42198430	43198430	cg09416501	41843111	TOB2	TSS200	41343354	42342765	1519	224	0.871601	0.020355	0.103832	0.00242306	0.00178916	No
smoking_initiation	1	7291461	8984823	cg25755851	9335794	-	-	8836450	9825543	1463	266	1.71e-08	1.89e-10	0.987275	0.0109356	0.00178914	Yes
smoking_initiation	4	143010148	144010148	cg22077701	144434441	SMARCA5	TSS200	143935231	144932859	2755	137	0.799586	0.0182991	0.176293	0.00403281	0.00178913	No
smoking_initiation	11	32456492	33456492	cg08084675	32915497	QSER1	5'UTR	32415529	33415151	2072	1964	0.804124	0.0208742	0.168832	0.00438091	0.00178913	No
smoking_initiation	1	43511737	44511737	cg04580768	43112537	CCDC30	Body	42613302	43612144	2012	195	0.736107	0.0123297	0.245662	0.00411301	0.00178909	No
smoking_initiation	1	236372829	238352083	cg03865539	236333755	GPR137B	Body	235833994	236833656	2508	1659	0.722124	0.0201578	0.248981	0.0069484	0.00178908	No
smoking_initiation	2	29013404	30013404	cg09715503	29117808	WDR43	Body	28617932	29617788	2380	1518	0.781641	0.0169167	0.195426	0.00422772	0.00178905	No
smoking_initiation	1	7291461	8984823	cg12326480	7645077	CAMTA1	Body	7145417	8141820	2110	1886	0.803889	0.021172	0.168709	0.0044415	0.00178903	No
smoking_initiation	1	65969643	66969643	cg09769134	67217769	TCTEX1D1	TSS1500	66718918	67717528	2524	533	0.771729	0.0229825	0.197616	0.00588334	0.00178903	No
smoking_initiation	3	55488394	56488394	cg13264330	55328871	-	-	54829454	55827748	2535	710	0.778681	0.0198669	0.194697	0.00496563	0.001789	No
smoking_initiation	18	77074374	78074374	cg09304470	76916901	ATP9B	Body	76416940	77416765	2461	753	0.000506464	2.28e-05	0.95462	0.0430614	0.00178895	No
smoking_initiation	3	63734307	64734307	cg16540466	63988527	PSMD6-AS2|ATXN7	TSS1500|3'UTR	63488786	64487514	2182	1421	0.816867	0.01674	0.1613	0.00330372	0.00178895	No
smoking_initiation	16	220986	1220986	cg00936733	783597	NARFL	Body	283884	1283246	1554	1465	0.000644972	0.000864773	0.425797	0.570904	0.00178893	Yes
smoking_initiation	4	14958598	15958598	cg20378931	14622845	-	-	14122932	15122624	2767	272	1.29e-20	2.35e-22	0.980322	0.0178895	0.00178885	Yes
smoking_initiation	16	50445156	51445156	cg07049465	51324727	-	-	50824831	51824625	1937	1173	1.94e-09	1.49e-10	0.927324	0.0708873	0.00178884	Yes
smoking_initiation	12	49452394	50452394	cg19796532	50426901	-	-	49928067	50926485	1199	624	1.27e-08	1.56e-10	0.98603	0.0121815	0.00178883	Yes
smoking_initiation	10	125180419	126180419	cg27180002	126186540	LHPP	Body	125689392	126685916	1947	822	0.827251	0.0209341	0.146325	0.00370105	0.00178878	No
smoking_initiation	17	77290135	78290135	cg09669754	78166148	CARD14	Body	77666521	78666015	2113	1194	0.782424	0.0306662	0.178141	0.00698024	0.00178866	No
smoking_initiation	16	220986	1220986	cg00415077	1408126	GNPTG	Body	928673	1907946	2196	489	0.76347	0.0118861	0.219441	0.00341458	0.00178864	No
smoking_initiation	10	114878364	115878364	cg24025287	114688034	-	-	114188086	115187958	1299	408	0.873418	0.0185845	0.103998	0.00221107	0.00178862	No
smoking_initiation	4	35001032	36001032	cg11480052	36049028	-	-	35549049	36548389	3071	1683	0.759439	0.0235917	0.208699	0.00648138	0.00178858	No
smoking_initiation	2	43750149	45659091	cg12892729	43634127	THADA	Body	43134149	44132091	2663	1216	0.175951	0.00183768	0.811944	0.00847837	0.00178854	No
smoking_initiation	22	45942288	46942288	cg11085282	46262203	-	-	45764678	46761730	1223	881	0.674869	0.0101027	0.308621	0.00461823	0.00178854	No
smoking_initiation	7	96129103	97129103	cg26619624	96339434	SHFM1	TSS1500	95839628	96838922	1594	1215	4.16e-08	1.13e-07	0.267574	0.730638	0.00178848	Yes
smoking_initiation	5	172788534	173788534	cg05733869	173195203	-	-	172698790	173694937	2583	2386	0.215556	0.00722955	0.750265	0.0251615	0.00178846	No
smoking_initiation	2	29013404	30013404	cg18407736	29150875	WDR43	Body	28651505	29650870	2414	1588	0.809692	0.0198005	0.164694	0.0040257	0.00178842	No
smoking_initiation	9	20176454	21176454	cg05146756	21558871	LOC554202	Body	21058908	22057530	2096	331	0.74652	0.0110925	0.237078	0.00352094	0.00178836	No
smoking_initiation	3	52386605	54266212	cg12223004	54637227	CACNA2D3	Body	54137984	55137162	2399	321	0.783712	0.0183765	0.191632	0.00449159	0.00178831	No
smoking_initiation	17	43621579	45293283	cg17372941	43222115	-	-	42722134	43721690	1722	199	5.17e-08	3.34e-09	0.937638	0.0605733	0.00178824	Yes
smoking_initiation	7	1370794	2370794	cg09305008	1131133	C7orf50|GPER	Body|5'UTR	661677	1629871	1800	251	0.870257	0.030213	0.0944639	0.00327775	0.00178818	No
smoking_initiation	22	42198430	43198430	cg05047569	41716384	ZC3H7B	5'UTR	41216746	42215684	1391	25	0.865299	0.0185091	0.112009	0.00239414	0.00178814	No
smoking_initiation	2	124205	1124205	cg17335116	1604080	-	-	1104675	2103999	3079	105	0.738788	0.0149165	0.23967	0.00483727	0.00178813	No
smoking_initiation	1	87413176	88413176	cg22024145	87170575	SH3GLB1	1stExon|5'UTR	86671262	87669138	1918	405	0.275855	0.0026944	0.712703	0.00695949	0.00178813	No
smoking_initiation	6	52395230	53395230	cg17722319	52284773	EFHC1	TSS1500	51784867	52783909	2280	826	0.751302	0.0117726	0.231511	0.0036259	0.00178812	No
smoking_initiation	11	65061468	66061468	cg09974928	66199540	-	-	65701204	66699211	1075	573	0.864642	0.0202748	0.110701	0.002594	0.00178809	No
smoking_initiation	17	7303118	8303118	cg01216311	7025714	-	-	6525798	7525546	1875	519	0.831441	0.0184628	0.145089	0.00322002	0.00178804	No
smoking_initiation	22	42198430	43198430	cg19374089	41970954	CSDC2	3'UTR	41471003	42470608	1565	475	0.857588	0.0216675	0.116027	0.00292971	0.00178799	No
smoking_initiation	16	24227064	25851633	cg23382224	23929284	PRKCB	Body	23435179	24429202	2027	479	0.830675	0.0224708	0.141247	0.00381912	0.00178798	No
smoking_initiation	22	37897797	38897797	cg25043629	38202659	H1F0|GCAT	TSS1500|3'UTR|1stExon	37702747	38701618	1684	1369	0.000560641	3.91e-05	0.932551	0.0650613	0.00178797	Yes
smoking_initiation	1	76189019	77189019	cg25850211	76076788	SLC44A5	1stExon|5'UTR	75576898	76576139	2738	1204	0.74921	0.0200343	0.223006	0.00596152	0.00178791	No
smoking_initiation	17	7303118	8303118	cg24703354	6936921	-	-	6437315	7435040	1916	348	0.831825	0.0197916	0.14319	0.00340513	0.00178781	No
smoking_initiation	1	236372829	238352083	cg23655242	236318545	GPR137B	Body	235821850	236818232	2416	1549	0.791415	0.0219827	0.179822	0.00499302	0.0017878	No
smoking_initiation	17	7303118	8303118	cg24965497	7227181	NEURL4	Body	6727284	7723513	1606	791	0.759983	0.0155128	0.218263	0.00445342	0.00178779	No
smoking_initiation	9	133834588	135407263	cg18881895	135473058	DDX31	Body	134973070	135972557	1909	829	0.830103	0.0176056	0.14738	0.00312398	0.00178779	No
smoking_initiation	9	137489785	138489785	cg14233821	138012342	OLFM1	3'UTR	137514962	138511098	2270	2192	0.79616	0.0169475	0.181249	0.00385638	0.00178779	No
smoking_initiation	11	121030888	122030888	cg13892828	121000727	TECTA	Body	120501806	121499336	1933	872	0.812885	0.0222559	0.158728	0.00434399	0.00178769	No
smoking_initiation	11	72809393	73809393	cg06419863	72554850	FCHSD2	Body	72054966	73054772	1318	263	0.872567	0.0228072	0.10022	0.00261777	0.00178754	No
smoking_initiation	17	30185935	31185935	cg16844243	29802355	RAB11FIP4	Body	29309415	30302087	1578	210	0.861846	0.0171377	0.116906	0.00232287	0.00178754	No
smoking_initiation	3	63734307	64734307	cg12193542	64497395	-	-	63997491	64997210	2333	1551	0.81133	0.0206398	0.16212	0.00412247	0.00178753	No
smoking_initiation	6	52395230	53395230	cg10236188	53219634	-	-	52720784	53719588	2453	1547	0.00506317	0.0141246	0.258341	0.720684	0.00178751	No
smoking_initiation	17	7303118	8303118	cg18210160	6983452	CLEC10A	1stExon|5'UTR	6483628	7482779	1943	468	0.822692	0.0193356	0.1526	0.00358475	0.00178732	No
smoking_initiation	1	173604743	175385243	cg13923646	175005619	-	-	174506481	175505198	1929	1734	0.793676	0.0161298	0.184656	0.00375095	0.00178726	No
smoking_initiation	10	125180419	126180419	cg04559647	126150293	LHPP	TSS200	125654919	126650065	1907	849	0.845472	0.0210701	0.128471	0.00319986	0.00178726	No
smoking_initiation	11	32456492	33456492	cg18229474	32947427	QSER1	5'UTR	32447864	33446901	2026	2001	0.832114	0.0215797	0.140868	0.00365143	0.00178725	No
smoking_initiation	10	125180419	126180419	cg15511785	126340361	FAM53B	Body	125849425	126840272	2161	581	0.809508	0.0189803	0.165838	0.00388656	0.0017872	No
smoking_initiation	17	30185935	31185935	cg25709050	29817279	RAB11FIP4	Body	29334879	30317007	1612	245	0.839033	0.0202024	0.135712	0.0032659	0.00178719	No
smoking_initiation	20	61488382	62488382	cg08111446	61886079	NKAIN4|FLJ16779	TSS200|Body	61393382	62385976	2111	1968	0.00491162	0.000174221	0.959108	0.0340189	0.00178714	No
smoking_initiation	7	97207069	98207069	cg11107212	98100224	-	-	97600785	98597139	1621	916	0.733727	0.0147211	0.244854	0.00491083	0.00178706	No
smoking_initiation	7	98571478	99571478	cg11107212	98100224	-	-	97600785	98597139	1621	17	0.733727	0.0147211	0.244854	0.00491083	0.00178706	No
smoking_initiation	20	61488382	62488382	cg04814646	61417030	-	-	60917589	61900305	1872	1072	0.81109	0.023989	0.158449	0.00468454	0.00178702	No
smoking_initiation	16	9673748	10673748	cg10078900	10849177	NUBP1	Body	10349493	11348264	2295	721	0.32521	0.00518002	0.657354	0.0104687	0.00178697	No
smoking_initiation	10	125180419	126180419	cg14062304	126098765	OAT	Body|5'UTR	125600033	126598533	1880	878	0.838967	0.0206829	0.135231	0.00333203	0.00178695	No
smoking_initiation	3	63734307	64734307	cg00930349	64545579	ADAMTS9|ADAMTS9-AS1	TSS1500|Body	64048297	65045256	2356	1462	0.762531	0.0188413	0.211614	0.00522694	0.00178695	No
smoking_initiation	9	137489785	138489785	cg04696619	137860040	-	-	137360303	138359002	2272	1996	0.783721	0.0165669	0.19383	0.00409553	0.00178681	No
smoking_initiation	2	50235943	51841259	cg12594341	50246340	NRXN1	Body	49746342	50746238	2671	1571	4.21e-11	4.75e-12	0.89701	0.101204	0.00178666	Yes
smoking_initiation	16	9673748	10673748	cg05342240	9246537	-	-	8748814	9746531	3157	292	0.00535245	0.000127388	0.969657	0.0230761	0.00178659	No
smoking_initiation	7	132583234	134089846	cg25390658	134576216	CALD1	Body|1stExon|5'UTR	134077316	135074915	2803	64	0.745145	0.0175307	0.230126	0.00541229	0.00178658	No
smoking_initiation	10	125180419	126180419	cg27231441	126281138	LHPP	Body	125784531	126780993	2039	602	0.804627	0.0178097	0.171972	0.00380467	0.00178656	No
smoking_initiation	19	3974725	4974725	cg09936371	4795531	FEM1A	3'UTR|1stExon	4297437	5294839	1880	1219	0.824371	0.0181646	0.152324	0.00335459	0.00178647	No
smoking_initiation	11	65061468	66061468	cg27053618	66033456	KLC2	Body	65535464	66528694	1196	794	4.72e-13	2.23e-14	0.953128	0.0450853	0.00178647	Yes
smoking_initiation	11	85480958	86480958	cg01513659	85302247	DLG2	Body	84802565	85800279	1624	795	0.782577	0.0101872	0.202811	0.00263831	0.00178639	No
smoking_initiation	16	220986	1220986	cg01493297	1116940	LOC146336	Body	620709	1615189	1751	955	0.00467945	0.00627951	0.421556	0.565699	0.00178638	No
smoking_initiation	17	7303118	8303118	cg12792547	7080849	ASGR1	Body	6580851	7580052	1745	582	0.828919	0.0175665	0.148581	0.00314696	0.00178637	No
smoking_initiation	10	10633823	11633823	cg00513208	12085641	UPF2	TSS1500	11585800	12584513	2413	78	0.801072	0.0212699	0.171325	0.0045472	0.00178632	No
smoking_initiation	19	3974725	4974725	cg09312383	4501105	HDGFRP2	Body	4004560	5000822	1594	1534	0.832578	0.0143286	0.148749	0.00255817	0.00178632	No
smoking_initiation	5	154339646	155339646	cg15893532	154155412	LARP1	Body	153655459	154655015	2126	816	0.808431	0.0140632	0.172717	0.00300274	0.00178615	No
smoking_initiation	10	114878364	115878364	cg16449328	114749320	TCF7L2	Body	114258451	115248851	1345	538	0.844064	0.0189267	0.132259	0.00296391	0.00178614	No
smoking_initiation	11	65061468	66061468	cg14457192	66077122	-	-	65577138	66570749	1120	702	0.869486	0.0219224	0.104181	0.00262492	0.00178609	No
smoking_initiation	16	9673748	10673748	cg00745170	10775761	TEKT5	Body	10277263	11274079	2306	929	0.696515	0.0111627	0.285955	0.00458107	0.00178609	No
smoking_initiation	6	158382320	159382320	cg16373471	158982071	TMEM181	Body	158482610	159481653	3133	2888	0.0338656	0.0025061	0.895571	0.0662716	0.00178608	No
smoking_initiation	10	125180419	126180419	cg20862047	126150218	LHPP	TSS200	125654919	126650065	1907	849	0.824674	0.0205518	0.14927	0.00371818	0.00178604	No
smoking_initiation	10	114878364	115878364	cg24811056	114659616	-	-	114159760	115159594	1276	341	0.828077	0.0173291	0.149677	0.0031305	0.00178587	No
smoking_initiation	1	179283167	180283167	cg26295618	180080477	CEP350	3'UTR	179581434	180580337	2328	1638	0.803679	0.0213927	0.168654	0.00448754	0.00178585	No
smoking_initiation	17	7303118	8303118	cg25555460	7199204	YBX2	TSS1500	6699243	7699046	1689	764	0.824534	0.0177837	0.152607	0.00328968	0.00178585	No
smoking_initiation	17	15735462	16735462	cg16172955	17179426	COPS3	Body	16679755	17676425	1954	21	0.779778	0.0118798	0.203459	0.00309788	0.00178585	No
smoking_initiation	17	30185935	31185935	cg18657419	31561934	ACCN1	Body	31062613	32058858	2425	131	0.812093	0.0217705	0.160061	0.00428911	0.00178584	No
smoking_initiation	3	149043102	150043102	cg06799770	149108759	-	-	148608776	149608271	2141	1233	0.819534	0.0249817	0.149153	0.00454483	0.00178583	No
smoking_initiation	19	3974725	4974725	cg17534046	5156640	-	-	4657016	5655882	1845	597	0.332876	0.00893136	0.639257	0.0171501	0.00178582	No
smoking_initiation	10	10633823	11633823	cg17379932	12085598	UPF2	TSS1500	11585800	12584513	2413	78	0.800218	0.0212472	0.17218	0.00456989	0.00178572	No
smoking_initiation	1	179283167	180283167	cg17422344	180244462	LHX4-AS1	TSS1500	179744926	180743054	2070	1154	0.806789	0.0183455	0.169233	0.00384639	0.00178569	No
smoking_initiation	10	114878364	115878364	cg08245930	115439632	CASP7	1stExon|5'UTR	114940212	115939240	2152	2049	6.72e-20	2.63e-21	0.960667	0.0375477	0.00178565	Yes
smoking_initiation	10	63174885	64174885	cg10744805	64262977	ZNF365	Body	63763369	64762369	1821	693	0.835056	0.0177639	0.142368	0.00302676	0.00178558	No
smoking_initiation	12	69155167	70155167	cg11587658	68726352	MDM1	TSS200	68226583	69225675	2095	116	0.809326	0.0182746	0.166849	0.00376566	0.00178555	No
smoking_initiation	3	131445722	132445722	cg03321918	131220762	MRPL3	Body	130722203	131720641	2382	1092	0.821812	0.0146796	0.158886	0.0028363	0.00178554	No
smoking_initiation	2	29013404	30013404	cg11963452	28617552	FLJ31356|FOSL2	TSS200|Body	28118022	29116882	1828	161	0.876122	0.0201671	0.0996335	0.00229164	0.00178543	No
smoking_initiation	19	17960956	18960956	cg00260080	19018906	COPE	Body	18519226	19518889	1334	438	0.878056	0.0125803	0.10606	0.00151779	0.0017854	No
smoking_initiation	22	45942288	46942288	cg00253398	46833806	CELSR1	Body	46401735	47333565	1993	765	0.764477	0.0146054	0.215026	0.00410633	0.00178538	No
smoking_initiation	22	42198430	43198430	cg08681519	41810229	-	-	41312350	42309650	1491	181	0.870785	0.0203102	0.10468	0.00243977	0.00178529	No
smoking_initiation	18	40814171	41814171	cg02125281	41176109	-	-	40676147	41675637	2359	1963	0.779666	0.0173247	0.196852	0.0043724	0.00178527	No
smoking_initiation	3	149043102	150043102	cg27615432	150264278	EIF2A|SERP1	TSS1500|1stExon|5'UTR	149765785	150763869	1983	538	0.81777	0.0180121	0.158934	0.00349887	0.00178522	No
smoking_initiation	19	3974725	4974725	cg05478601	4811803	-	-	4312103	5311412	1894	1203	2.72e-05	6.07e-07	0.976455	0.0217319	0.00178522	Yes
smoking_initiation	12	49452394	50452394	cg27360575	50045039	FMNL3	Body	49545640	50543422	1292	1148	0.875515	0.0163798	0.104369	0.00195082	0.0017852	No
smoking_initiation	17	15735462	16735462	cg02132284	15686473	-	-	15186678	16186361	1488	706	0.559495	0.00754258	0.425444	0.00573365	0.00178516	No
smoking_initiation	1	7291461	8984823	cg09889997	7692321	CAMTA1	Body	7192768	8191998	2152	2031	0.809453	0.0212295	0.163253	0.00427984	0.00178509	No
smoking_initiation	10	125180419	126180419	cg11535692	126265333	LHPP	Body	125766592	126765132	2012	634	0.804033	0.0177865	0.172579	0.00381594	0.00178502	No
smoking_initiation	16	220986	1220986	cg11128775	126004	MPG	TSS1500	89279	625493	729	605	0.631428	0.00676142	0.356213	0.0038126	0.00178499	No
smoking_initiation	3	52386605	54266212	cg22982570	51997033	PCBP4	TSS200|TSS1500|5'UTR	51498280	52494588	741	49	0.930431	0.0245037	0.0421715	0.00110884	0.00178497	No
smoking_initiation	1	38257237	39257237	cg17434008	38974111	-	-	38476231	39474057	1722	1384	0.846595	0.023925	0.124187	0.00350777	0.00178494	No
smoking_initiation	19	3974725	4974725	cg22920289	4791588	FEM1A	TSS200	4295173	5290355	1879	1220	0.825337	0.0181718	0.151375	0.00333111	0.00178491	No
smoking_initiation	10	36134124	37134124	cg19973180	36378454	-	-	35878792	36877054	1878	1530	0.834154	0.0228901	0.137402	0.00376869	0.00178488	No
smoking_initiation	7	87942568	88942568	cg05079191	88425085	MGC26647|ZNF804B	TSS200|Body	87925928	88924620	2441	2420	0.771599	0.0168794	0.205248	0.00448819	0.00178483	No
smoking_initiation	6	163307748	164307748	cg12381210	163808727	-	-	163308757	164308305	2731	2730	0.720929	0.0200597	0.250265	0.00696179	0.00178481	No
smoking_initiation	19	3974725	4974725	cg04977922	4908681	UHRF1	TSS1500	4409756	5408606	1950	1037	0.82786	0.0192968	0.147619	0.0034391	0.00178477	No
smoking_initiation	22	42198430	43198430	cg16745549	41791984	TEF	3'UTR	41294478	42290177	1483	164	0.866241	0.0201953	0.109234	0.00254487	0.00178474	No
smoking_initiation	1	65969643	66969643	cg04766759	67224223	TCTEX1D1	Body	66725104	67723552	2531	529	0.764497	0.0227374	0.204889	0.00609195	0.00178474	No
smoking_initiation	10	125180419	126180419	cg16395486	125852902	-	-	125353717	126352680	2227	1553	0.817039	0.0191844	0.158278	0.00371463	0.00178473	No
smoking_initiation	20	61488382	62488382	cg00516067	61447530	COL9A3	TSS1500	60948003	61947318	1846	1093	0.84936	0.0247718	0.120569	0.00351464	0.00178471	No
smoking_initiation	11	91789734	92789734	cg24641901	93212232	C11orf75	Body	92712612	93711698	2316	135	0.807189	0.0164815	0.171054	0.00349087	0.00178467	No
smoking_initiation	16	24227064	25851633	cg08327371	23849401	PRKCB	Body	23349668	24349140	1902	272	0.83835	0.0244296	0.131603	0.00383313	0.00178464	No
smoking_initiation	16	9673748	10673748	cg01963933	10723613	TEKT5	Body	10223793	11223537	2366	1108	0.656103	0.0128133	0.322993	0.00630606	0.00178453	No
smoking_initiation	10	8303551	9303551	cg25987208	8079618	-	-	7580211	8579225	2949	950	0.777741	0.0202127	0.195191	0.00507102	0.00178451	No
smoking_initiation	2	124205	1124205	cg18396042	1567137	-	-	1067334	2066677	3198	241	0.739372	0.0147524	0.239318	0.00477322	0.0017844	No
smoking_initiation	1	58315243	59315243	cg03286870	59538163	LINC01358	Body	59038459	60034402	2209	795	0.163276	0.00262558	0.819144	0.0131706	0.00178436	No
smoking_initiation	16	24227064	25851633	cg13811532	24047902	PRKCB	Body	23548801	24547796	2244	846	0.806326	0.0195936	0.168211	0.00408572	0.0017843	No
smoking_initiation	16	220986	1220986	cg10673360	144410	NPRL3	Body	89279	644393	800	676	0.910273	0.0180365	0.06855	0.00135649	0.00178421	No
smoking_initiation	3	63734307	64734307	cg27518272	63918395	ATXN7	Body	63420562	64418124	2239	1247	0.802048	0.01617	0.176442	0.00355545	0.00178416	No
smoking_initiation	5	172788534	173788534	cg14387705	173756772	-	-	173257052	174256689	2583	1378	0.662412	0.0215239	0.304391	0.00988886	0.0017841	No
smoking_initiation	6	163307748	164307748	cg15922553	163711878	PACRG	Body	163212198	164211832	2655	2414	0.788929	0.0223292	0.181814	0.00514414	0.00178403	No
smoking_initiation	1	58315243	59315243	cg02707882	59652742	-	-	59153010	60152685	1890	280	0.776843	0.010896	0.207567	0.00290955	0.001784	No
smoking_initiation	19	3974725	4974725	cg21853992	4700601	DPP9	Body	4201033	5200515	1850	1363	0.831826	0.0183512	0.144845	0.00319368	0.00178398	No
smoking_initiation	17	7303118	8303118	cg19175364	7249511	ACAP1	Body	6749713	7747255	1566	813	0.843787	0.017262	0.134419	0.00274812	0.00178392	No
smoking_initiation	3	76676032	77676032	cg13035959	77955407	-	-	77455717	78454953	1886	539	0.838116	0.0254984	0.130629	0.00397239	0.00178392	No
smoking_initiation	19	3974725	4974725	cg02362719	4724564	DPP9	TSS1500	4224981	5224470	1866	1303	0.826914	0.0186834	0.149248	0.00337035	0.00178387	No
smoking_initiation	11	65061468	66061468	cg09648697	66383678	RBM14	TSS1500	65883696	66875371	831	256	0.906816	0.0220994	0.0676537	0.00164696	0.00178379	No
smoking_initiation	12	49452394	50452394	cg11534400	50943912	DIP2B	Body	50445237	51443724	1684	9	1.43e-55	1.47e-57	0.988039	0.0101768	0.00178378	Yes
smoking_initiation	5	172788534	173788534	cg09411537	172881536	-	-	172382836	173380934	2439	1659	0.784307	0.0268728	0.180842	0.00619442	0.00178377	No
smoking_initiation	16	9673748	10673748	cg03957547	9524433	-	-	9024757	10024408	3055	1034	0.760526	0.017752	0.214923	0.00501489	0.00178374	No
smoking_initiation	1	179283167	180283167	cg03753995	180054393	CEP350	Body	179554536	180553723	2331	1714	0.622828	0.0186467	0.346374	0.0103682	0.00178373	No
smoking_initiation	9	80944104	81944104	cg06432462	80646879	GNAQ	TSS1500	80146902	81146737	1772	409	0.829718	0.0196933	0.145357	0.00344825	0.00178371	No
smoking_initiation	10	114878364	115878364	cg16261498	114672470	-	-	114172646	115172120	1272	364	0.841781	0.0176118	0.13598	0.00284321	0.00178371	No
smoking_initiation	5	160518271	161518271	cg09220361	161494515	GABRG2	TSS200	160994805	161994447	2119	1082	0.81588	0.0216579	0.156525	0.00415325	0.00178367	No
smoking_initiation	17	7303118	8303118	cg25241322	6939304	SLC16A13	TSS200	6440660	7439270	1923	360	0.821944	0.0197198	0.152887	0.00366622	0.00178364	No
smoking_initiation	10	102686838	105665256	cg20173156	105886582	-	-	105388286	106386436	1687	520	0.850958	0.0161334	0.128687	0.00243799	0.00178359	No
smoking_initiation	10	105960460	107607903	cg20173156	105886582	-	-	105388286	106386436	1687	669	0.850958	0.0161334	0.128687	0.00243799	0.00178359	No
smoking_initiation	4	136974783	137974783	cg12796469	138466260	-	-	137966405	138964561	2670	24	0.433444	0.00771648	0.547314	0.00974191	0.00178358	No
smoking_initiation	1	153706358	155533918	cg09035101	155881569	RIT1	TSS1500	155382426	156374256	872	46	0.911615	0.0128236	0.072756	0.00102166	0.00178356	No
smoking_initiation	11	32456492	33456492	cg16491284	33723462	C11orf91	TSS1500	33224862	34216338	1806	297	0.857997	0.0326363	0.103643	0.00394056	0.00178353	No
smoking_initiation	1	236372829	238352083	cg21767703	236444768	ERO1LB	Body	235945186	236944429	2702	1934	0.771962	0.0219836	0.198616	0.00565432	0.0017835	No
smoking_initiation	5	169799916	170799916	cg13279669	171285990	-	-	170786123	171785892	1947	42	0.838596	0.0210255	0.135207	0.00338814	0.00178346	No
smoking_initiation	17	77290135	78290135	cg24322530	78503148	-	-	78003406	79001300	2732	764	0.0383976	0.000581872	0.94492	0.0143174	0.00178345	No
smoking_initiation	10	102686838	105665256	cg11016558	105655731	OBFC1	Body	105157128	106155698	1642	881	0.86619	0.0133588	0.116868	0.0018006	0.00178336	No
smoking_initiation	10	105960460	107607903	cg11016558	105655731	OBFC1	Body	105157128	106155698	1642	263	0.86619	0.0133588	0.116868	0.0018006	0.00178336	No
smoking_initiation	17	7303118	8303118	cg19840965	6982120	CLEC10A	Body	6482668	7480547	1944	467	0.833896	0.0196005	0.141398	0.00332174	0.00178333	No
smoking_initiation	14	99193843	100193843	cg19126050	100305275	EML1	Body	99805898	100804544	1553	571	0.11425	0.00085716	0.876536	0.00657444	0.00178319	No
smoking_initiation	5	154339646	155339646	cg13199780	155752946	SGCD	TSS1500	155253081	156250726	1946	174	0.757257	0.0104954	0.227316	0.00314876	0.00178316	No
smoking_initiation	11	72809393	73809393	cg17039460	73499344	MRPL48	Body	72999787	73999291	1651	1441	0.0980903	0.00363686	0.864441	0.0320488	0.00178316	No
smoking_initiation	17	30185935	31185935	cg09287402	31520309	ASIC2	Body	31021313	32019911	2401	198	0.794608	0.0213721	0.177465	0.0047714	0.00178312	No
smoking_initiation	18	31196075	32196075	cg05245861	31020511	C18orf34	TSS1500|5'UTR	30523659	31519075	1875	750	0.746169	0.0220788	0.223362	0.00660738	0.00178304	No
smoking_initiation	18	72035282	73035282	cg22965956	71879850	-	-	71381383	72379611	2210	689	0.81835	0.0145344	0.16245	0.00288341	0.00178303	No
smoking_initiation	4	143010148	144010148	cg10227830	144332828	GAB1	Body	143835306	144829906	2540	346	0.780145	0.0189508	0.1944	0.00472046	0.00178302	No
smoking_initiation	16	9673748	10673748	cg07831886	9278007	-	-	8778087	9777856	3177	417	0.743306	0.0175703	0.231862	0.00547899	0.001783	No
smoking_initiation	12	111404371	113118346	cg27476248	111515109	CUX2	Body	111015121	112009831	929	339	0.911856	0.0254423	0.0592667	0.00165186	0.00178285	No
smoking_initiation	2	172021827	173021827	cg25719450	173418833	PDK1	TSS1500	172919958	173918768	2141	179	0.602463	0.00782925	0.38295	0.00497481	0.00178278	No
smoking_initiation	9	133834588	135407263	cg12622986	135458173	BARHL1	1stExon|5'UTR	134961697	135957677	1901	843	0.826561	0.0229231	0.144721	0.00401179	0.00178274	No
smoking_initiation	7	1370794	2370794	cg19031429	2519831	-	-	2019875	3019219	2075	719	2.07e-10	1.19e-11	0.943814	0.0544034	0.00178272	Yes
smoking_initiation	7	3003207	4003207	cg19031429	2519831	-	-	2019875	3019219	2075	8	2.07e-10	1.19e-11	0.943814	0.0544034	0.00178272	Yes
smoking_initiation	19	3974725	4974725	cg22334543	3506226	FZR1	TSS200	3006236	4004560	1343	15	0.800765	0.00979608	0.18539	0.00226617	0.00178267	No
smoking_initiation	9	80944104	81944104	cg14241138	82188393	TLE4	Body	81688655	82687374	1955	493	0.797191	0.0182355	0.178705	0.00408604	0.00178261	No
smoking_initiation	6	155931856	156931856	cg09279029	156955435	-	-	156455488	157455422	1765	967	0.832422	0.0192966	0.143181	0.00331734	0.00178261	No
smoking_initiation	6	157238258	158238258	cg09279029	156955435	-	-	156455488	157455422	1765	353	0.832422	0.0192966	0.143181	0.00331734	0.00178261	No
smoking_initiation	19	3974725	4974725	cg24037821	4901791	ARRDC5|UHRF1	TSS1500|Body	4402017	5401339	1956	1055	0.828963	0.0193014	0.146543	0.00341028	0.00178257	No
smoking_initiation	19	50629745	51629745	cg10297662	50371964	PNKP	TSS1500	49872085	50871147	1451	346	0.0049389	4.72e-05	0.983824	0.00940759	0.00178252	No
smoking_initiation	10	125180419	126180419	cg01536712	126636626	ZRANB1	Body	126144179	127136511	2324	78	0.799013	0.0181783	0.177001	0.00402514	0.0017825	No
smoking_initiation	3	117322149	118825714	cg16642562	119187346	POGLUT1	TSS1500	118687652	119686237	2243	215	2.75e-17	5.29e-18	0.837374	0.160844	0.00178244	Yes
smoking_initiation	16	89108702	90108702	cg07402062	89894098	SPIRE2	TSS1500	90000044	90174092	329	244	0.857895	0.00834659	0.130707	0.00126988	0.00178239	Yes
smoking_initiation	17	7303118	8303118	cg05479377	6998219	-	-	6498498	7498191	1915	485	0.828759	0.0191248	0.146945	0.00338919	0.00178238	No
smoking_initiation	5	172788534	173788534	cg26473548	172868268	-	-	172368674	173367586	2417	1624	0.809585	0.026726	0.156734	0.00517234	0.00178235	No
smoking_initiation	22	42198430	43198430	cg11535522	42017243	XRCC6|PPPDE2	TSS200|TSS1500	41519308	42516622	1609	585	0.86157	0.0216903	0.112136	0.00282128	0.00178228	No
smoking_initiation	17	77290135	78290135	cg23586996	77893850	-	-	77394037	78393748	1585	1408	0.81729	0.0302832	0.145264	0.0053807	0.00178228	No
smoking_initiation	19	50629745	51629745	cg03762081	51523565	KLK10	TSS200|TSS1500	51023624	52022765	1976	1182	0.000463095	3.57e-06	0.990112	0.00763942	0.00178224	No
smoking_initiation	3	1865026	2865026	cg14772344	3130246	IL5RA	Body	2630426	3629346	2943	725	0.756928	0.0140105	0.223151	0.00412865	0.0017821	No
smoking_initiation	10	125180419	126180419	cg10095938	126138615	NKX1-2	TSS200	125642428	126638226	1893	850	0.833999	0.0207206	0.140021	0.00347703	0.0017821	No
smoking_initiation	10	10633823	11633823	cg02376426	11825506	-	-	11325607	12324652	2333	627	1.64e-13	5.58e-15	0.965458	0.0327596	0.00178206	Yes
smoking_initiation	11	72809393	73809393	cg16013680	73989529	P4HA3	Body	73489687	74489069	2034	722	0.781745	0.00839327	0.205871	0.00220857	0.00178204	No
smoking_initiation	16	49266772	50266772	cg08330349	50715192	SNX20	1stExon|5'UTR	50217024	51214803	1498	56	0.169293	0.0129416	0.758037	0.0579464	0.00178203	No
smoking_initiation	16	50445156	51445156	cg08330349	50715192	SNX20	1stExon|5'UTR	50217024	51214803	1498	1158	0.169293	0.0129416	0.758037	0.0579464	0.00178203	No
smoking_initiation	2	164362639	165362639	cg25175534	165426282	GRB14	TSS1500|Body	164926908	165926240	1823	729	0.82621	0.0162916	0.152708	0.00300938	0.00178202	No
smoking_initiation	2	165750244	166750244	cg25175534	165426282	GRB14	TSS1500|Body	164926908	165926240	1823	417	0.82621	0.0162916	0.152708	0.00300938	0.00178202	No
smoking_initiation	17	37324339	38324339	cg24110839	36896577	PCGF2	Body	36413664	37393395	1185	53	0.863414	0.0183893	0.113989	0.00242599	0.00178193	No
smoking_initiation	7	90781409	91781409	cg03554636	92211300	FAM133DP|FAM133B	Body|5'UTR	91711466	92710634	1041	122	0.891794	0.0217876	0.0826198	0.00201673	0.00178192	No
smoking_initiation	3	63734307	64734307	cg07275179	63962440	ATXN7	Body	63462608	64462437	2255	1364	0.800982	0.0163562	0.177262	0.00361794	0.00178192	No
smoking_initiation	17	7303118	8303118	cg15663173	7132748	DVL2	Body	6636204	7632621	1725	652	0.741406	0.016146	0.235538	0.00512766	0.00178191	No
smoking_initiation	10	114878364	115878364	cg23094994	114727129	TCF7L2	Body	114227261	115226862	1332	504	0.844137	0.018386	0.132804	0.0028908	0.00178189	No
smoking_initiation	17	7303118	8303118	cg24706032	7123285	ACADVL|DLG4	1stExon|5'UTR	6625385	7622209	1716	641	0.824533	0.017893	0.152485	0.00330726	0.00178188	No
smoking_initiation	16	9673748	10673748	cg05647270	10738669	TEKT5	Body	10238732	11237184	2354	1047	0.815765	0.0157984	0.163491	0.00316445	0.00178182	No
smoking_initiation	10	125180419	126180419	cg02381251	125957382	-	-	125457588	126456997	2060	1257	0.812486	0.0203414	0.161353	0.00403785	0.00178179	No
smoking_initiation	1	153706358	155533918	cg21133837	153330310	S100A9	TSS200	152830393	153829993	1932	139	0.796213	0.017497	0.180542	0.00396569	0.00178175	No
smoking_initiation	3	52386605	54266212	cg00734683	51982603	PARP3	3'UTR	51483210	52481406	743	40	0.919354	0.0243575	0.0531021	0.00140511	0.00178175	No
smoking_initiation	1	153706358	155533918	cg05001111	153233279	LOR	5'UTR	152733301	153732973	2137	26	0.655482	0.0128659	0.323522	0.00634836	0.00178161	No
smoking_initiation	11	72809393	73809393	cg11465057	73126963	FAM168A	Body	72629946	73626955	1426	1314	2.91e-05	1.02e-06	0.964422	0.0337664	0.00178154	Yes
smoking_initiation	2	29013404	30013404	cg07342545	28616193	FOSL2	1stExon|5'UTR	28118022	29114372	1826	159	0.84826	0.0195128	0.127514	0.00293148	0.00178148	No
smoking_initiation	3	149043102	150043102	cg02141631	150331040	SELT	Body	149831459	150824076	1964	457	0.828104	0.0184018	0.148416	0.00329626	0.00178144	No
smoking_initiation	1	179283167	180283167	cg10973726	179089187	ABL2	Body	178590394	179588226	2809	1513	5.63e-34	1.84e-35	0.966661	0.0315575	0.00178138	Yes
smoking_initiation	6	91726609	92726609	cg10027091	92147897	-	-	91648523	92647269	2030	1921	0.790623	0.0235599	0.178712	0.00532369	0.00178137	No
smoking_initiation	2	29013404	30013404	cg20687051	28534749	LOC100505716|BRE	TSS1500|Body|3'UTR	28037140	29034254	1809	33	0.82016	0.0198859	0.15443	0.0037426	0.00178134	No
smoking_initiation	16	69076894	70607394	cg17733331	68678998	CDH3	1stExon|5'UTR	68179195	69174722	1813	98	0.803223	0.0166633	0.174709	0.00362267	0.0017811	No
smoking_initiation	8	64412021	65412021	cg18353028	65669513	CYP7B1	Body	65170281	66169105	1649	399	0.850596	0.0232183	0.121101	0.00330384	0.00178109	No
smoking_initiation	3	55488394	56488394	cg09641077	56835860	ARHGEF3	Body|1stExon|5'UTR	56335938	57335747	2358	340	0.670403	0.0190036	0.300302	0.00851072	0.00178103	No
smoking_initiation	1	7291461	8984823	cg03516301	7362873	CAMTA1	Body	6863342	7862572	1990	1177	0.0416994	0.000963449	0.933979	0.0215775	0.00178097	No
smoking_initiation	2	112740183	113740183	cg25048531	114062344	LOC440839	Body	113563361	114561759	1882	386	1.78e-16	6.42e-18	0.963418	0.0348015	0.00178094	Yes
smoking_initiation	22	45942288	46942288	cg12945723	47241759	TBC1D22A	Body	46753179	47741696	2673	418	1.89e-10	2.95e-12	0.982852	0.0153674	0.00178093	Yes
smoking_initiation	11	65061468	66061468	cg27052183	66411986	RBM4	3'UTR	65912524	66909573	794	218	0.914956	0.0222237	0.0595936	0.00144571	0.00178092	No
smoking_initiation	6	157238258	158238258	cg07321129	157723672	TMEM242	Body	157223707	158223399	1172	1148	0.864533	0.0134051	0.118446	0.00183479	0.00178088	No
smoking_initiation	7	114440159	115440159	cg03125206	115668496	TFEC	5'UTR	115169187	116168076	1866	273	0.824106	0.0156427	0.15552	0.00295021	0.00178087	No
smoking_initiation	11	65061468	66061468	cg10283332	66246901	DPP3|LOC101928069	TSS1500|Body	65747057	66745996	1049	524	0.871778	0.02043	0.103586	0.00242573	0.00178086	No
smoking_initiation	19	3974725	4974725	cg17357258	4908149	UHRF1	TSS1500|5'UTR	4408291	5407485	1951	1040	0.822654	0.0191809	0.152823	0.00356143	0.00178085	No
smoking_initiation	10	125180419	126180419	cg19988566	126675147	ZRANB1	3'UTR	126175164	127174938	2366	18	0.685353	0.0158082	0.290362	0.00669562	0.00178081	No
smoking_initiation	15	98704101	99704101	cg08501430	98392701	LINC00923	Body	97892732	98892395	2566	648	0.758614	0.0166291	0.218195	0.00478113	0.00178073	No
smoking_initiation	6	41401763	42401763	cg04346459	41068666	NFYA|LOC221442	TSS200|3'UTR	40571122	41568064	2267	212	4.55e-25	5.08e-27	0.987188	0.0110317	0.00178069	Yes
smoking_initiation	19	3974725	4974725	cg04548261	4469737	-	-	3970435	4969199	1535	1532	0.68378	0.011542	0.297871	0.0050262	0.00178066	No
smoking_initiation	18	40814171	41814171	cg06170269	40976094	-	-	40476511	41475372	2322	1614	0.795745	0.0196796	0.178385	0.00440984	0.00178065	No
smoking_initiation	17	7303118	8303118	cg00641210	6927329	BCL6B	Body	6427603	7427230	1907	312	0.832212	0.0151195	0.148197	0.00269064	0.00178059	No
smoking_initiation	1	173604743	175385243	cg23732138	175014924	-	-	174515390	175514550	1930	1711	0.830796	0.0166049	0.147865	0.00295355	0.00178038	No
smoking_initiation	3	58934420	59934420	cg05660555	58643525	FAM3D	5'UTR	58143730	59143092	1803	154	3.03e-11	2.06e-13	0.991504	0.00671523	0.00178033	Yes
smoking_initiation	6	163307748	164307748	cg16055613	164187401	-	-	163687416	164687295	2843	1708	0.747871	0.021987	0.221842	0.00652025	0.00178031	No
smoking_initiation	3	52386605	54266212	cg05541640	52008740	ABHD14B|ABHD14A	TSS200|TSS1500	51509084	52506848	732	52	0.901394	0.0236489	0.0713078	0.00186904	0.00178024	No
smoking_initiation	10	13033053	14033053	cg17300870	14167977	FRMD4A	Body	13668716	14667464	3104	1103	0.748539	0.018377	0.225763	0.00554081	0.00178019	No
smoking_initiation	3	149043102	150043102	cg25529942	149051470	TM4SF18	TSS1500|1stExon|5'UTR	148551733	149550831	2175	1185	0.801933	0.0232767	0.168132	0.00487837	0.00178015	No
smoking_initiation	10	125180419	126180419	cg02351056	126480372	METTL10	1stExon	125981562	126980104	2197	423	0.803895	0.0196931	0.170457	0.00417394	0.00178014	No
smoking_initiation	1	179283167	180283167	cg10887069	178993698	FAM20B	TSS1500	178494428	179492655	2748	1211	0.703908	0.0183321	0.268976	0.00700324	0.00178013	No
smoking_initiation	15	98704101	99704101	cg06630416	98400632	LINC00923	Body	97902057	98900167	2621	720	0.784587	0.0171138	0.192326	0.00419334	0.00178005	No
smoking_initiation	7	1370794	2370794	cg01967448	2733730	AMZ1	5'UTR	2233871	3233687	2453	246	0.746523	0.010404	0.237978	0.00331483	0.00178003	No
smoking_initiation	7	3003207	4003207	cg01967448	2733730	AMZ1	5'UTR	2233871	3233687	2453	859	0.746523	0.010404	0.237978	0.00331483	0.00178003	No
smoking_initiation	15	66976952	67976952	cg03566900	66935189	LINC01169	Body	66435290	67435075	2580	1151	0.755955	0.0144561	0.223536	0.00427288	0.00178002	No
smoking_initiation	22	42198430	43198430	cg06110365	43583797	TTLL12	TSS1500	43084123	44083442	2595	443	0.777012	0.0136045	0.204033	0.00357058	0.00177995	No
smoking_initiation	6	157238258	158238258	cg15019848	157892572	ZDHHC14	Body	157393026	158392399	1433	951	0.713116	0.0118632	0.268772	0.00446944	0.00177993	No
smoking_initiation	6	158382320	159382320	cg15019848	157892572	ZDHHC14	Body	157393026	158392399	1433	35	0.713116	0.0118632	0.268772	0.00446944	0.00177993	No
smoking_initiation	6	157238258	158238258	cg17541779	158115021	-	-	157632270	158614528	1870	847	0.837329	0.0147065	0.143663	0.00252146	0.00177992	No
smoking_initiation	6	158382320	159382320	cg17541779	158115021	-	-	157632270	158614528	1870	576	0.837329	0.0147065	0.143663	0.00252146	0.00177992	No
smoking_initiation	18	31196075	32196075	cg22291942	32398181	DTNA	TSS200|Body	31900780	32897613	1802	587	0.850438	0.0204015	0.124398	0.00298246	0.0017799	No
smoking_initiation	6	158382320	159382320	cg20984991	159421515	RSPH3	TSS1500	158921724	159921484	2867	1379	0.749094	0.0193179	0.224033	0.00577565	0.00177987	No
smoking_initiation	13	100046450	101712300	cg10803243	99706358	DOCK9	Body	99207064	100205523	2429	414	0.830386	0.025942	0.137595	0.00429683	0.00177985	No
smoking_initiation	1	45996709	46996709	cg18261491	46859780	FAAH	TSS200	46360054	47358954	1759	1107	0.0160729	0.00484928	0.750784	0.226514	0.00177983	No
smoking_initiation	9	127573097	128573097	cg14485765	128981355	-	-	128481852	129481232	2056	89	0.807902	0.0219194	0.163953	0.00444647	0.00177971	No
smoking_initiation	22	37897797	38897797	cg23572608	38841396	KCNJ4	TSS1500|5'UTR	38343143	39340752	1517	830	0.832955	0.0218324	0.139771	0.00366172	0.00177969	No
smoking_initiation	11	63633552	64633552	cg18281617	64878862	TM7SF2|VPS51	TSS1500|Body	64382204	65378028	956	167	0.895326	0.0163802	0.0849613	0.0015526	0.00177968	No
smoking_initiation	11	65061468	66061468	cg18281617	64878862	TM7SF2|VPS51	TSS1500|Body	64382204	65378028	956	294	0.895326	0.0163802	0.0849613	0.0015526	0.00177968	No
smoking_initiation	10	125180419	126180419	cg23728447	126429267	FAM53B	5'UTR	125929799	126928393	2260	543	0.826808	0.020018	0.147817	0.00357705	0.00177967	No
smoking_initiation	20	61488382	62488382	cg12746554	61454995	COL9A3	Body	60955161	61954675	1842	1111	0.825154	0.0237615	0.145127	0.00417737	0.00177964	No
smoking_initiation	16	49266772	50266772	cg05819154	49902436	-	-	49403920	50401583	1885	1678	0.00616697	0.00102338	0.849981	0.141049	0.00177964	No
smoking_initiation	7	96129103	97129103	cg13643060	95765717	SLC25A13	Body	95266003	96264697	1845	213	0.622915	0.00707659	0.364094	0.00413449	0.00177963	No
smoking_initiation	12	49452394	50452394	cg18785129	49716913	TROAP	TSS200	49218171	50216801	1207	893	0.892045	0.0159947	0.0885937	0.00158674	0.00177962	No
smoking_initiation	6	163307748	164307748	cg09614154	164392575	-	-	163892876	164891959	2661	1065	0.768064	0.017687	0.207689	0.00478089	0.00177957	No
smoking_initiation	6	41401763	42401763	cg20732076	42335231	TRERF1	5'UTR	41838119	42831723	1687	935	0.84715	0.0320682	0.114663	0.00433871	0.00177956	No
smoking_initiation	11	32456492	33456492	cg22511262	32455192	WT1	Body	31955435	32955122	2299	1216	0.794123	0.0227722	0.176272	0.005053	0.00177948	No
smoking_initiation	18	31196075	32196075	cg27339787	32334483	DTNA	TSS1500|5'UTR	31834848	32834186	1763	651	0.830406	0.019384	0.145046	0.003384	0.00177943	No
smoking_initiation	17	30185935	31185935	cg07687739	31657944	ASIC2	Body	31159292	32157856	2666	34	0.776081	0.0215617	0.195157	0.00542022	0.00177938	No
smoking_initiation	2	124205	1124205	cg25911171	1571952	-	-	1072174	2071493	3180	222	0.656193	0.0130596	0.322551	0.00641765	0.00177937	No
smoking_initiation	1	33295572	34295572	cg06073499	34368645	CSMD2	Body	33868790	34868452	2175	863	0.811719	0.0223576	0.159746	0.00439819	0.00177937	No
smoking_initiation	11	65061468	66061468	cg17008052	66112445	BRMS1	1stExon|5'UTR	65614704	66610645	1064	634	0.899424	0.02135	0.0756532	0.00179403	0.00177933	No
smoking_initiation	10	105960460	107607903	cg00957010	106349398	-	-	105850787	106848253	1828	1698	2.54e-18	8.49e-20	0.965954	0.0322662	0.00177931	Yes
smoking_initiation	19	3974725	4974725	cg16026760	4791699	FEM1A	TSS200	4295173	5290355	1879	1220	0.82868	0.0182454	0.148038	0.00325764	0.00177929	No
smoking_initiation	3	156893770	159548333	cg27535690	159494544	SCHIP1	Body	158994666	159993490	1734	806	0.75444	0.0175991	0.221028	0.0051542	0.00177922	No
smoking_initiation	10	114878364	115878364	cg14665389	114710815	TCF7L2	Body	114210893	115209925	1334	476	0.870435	0.0189213	0.10655	0.00231438	0.00177921	No
smoking_initiation	2	172021827	173021827	cg10266332	171572525	LINC01124|SP5|LOC101926913	TSS1500|Body	171072634	172071948	2101	104	0.526328	0.00912746	0.454879	0.00788664	0.00177917	No
smoking_initiation	16	50445156	51445156	cg17015650	51797319	LINC01571	Body	51298226	52296798	2081	310	2.03e-16	2.87e-18	0.984312	0.0139087	0.00177914	Yes
smoking_initiation	20	61488382	62488382	cg08610063	61569321	DIDO1|C20orf11	TSS200	61088166	62069266	1812	1313	0.836359	0.0223364	0.135897	0.0036276	0.00177911	No
smoking_initiation	16	75266873	76266873	cg01066274	75019182	WDR59	TSS200	74520295	75518129	2480	762	0.778542	0.0177459	0.197434	0.00449849	0.00177904	No
smoking_initiation	2	147325689	148325689	cg23120335	148778288	ORC4L	1stExon|5'UTR	148279258	149278195	1866	81	0.815555	0.0189119	0.160045	0.0037095	0.00177902	No
smoking_initiation	12	69155167	70155167	cg07604514	68699325	MDM1	Body	68199355	69199207	2116	72	0.78208	0.0183552	0.193252	0.00453379	0.00177897	No
smoking_initiation	16	9673748	10673748	cg16113880	9201574	C16orf72	Body	8701636	9700905	3056	89	0.641889	0.015159	0.333303	0.00786959	0.00177895	No
smoking_initiation	2	29013404	30013404	cg09001591	29236577	FAM179A	Body	28736582	29735999	2634	1963	0.788877	0.0206272	0.183909	0.00480699	0.00177891	No
smoking_initiation	2	137071174	138807575	cg12092718	138721672	HNMT	TSS200	138221920	139219971	2068	1402	0.477002	0.013039	0.49466	0.0135199	0.00177888	No
smoking_initiation	3	149043102	150043102	cg08362543	149966336	-	-	149466594	150461568	1980	932	0.845578	0.0272247	0.121508	0.00391035	0.00177882	No
smoking_initiation	10	125180419	126180419	cg25531679	126138879	NKX1-2	TSS1500	125642428	126638226	1893	850	0.826822	0.0205423	0.147202	0.00365544	0.00177875	No
smoking_initiation	17	7303118	8303118	cg04427707	7155456	C17orf81|DULLARD	TSS200|TSS1500|5'UTR	6655534	7655144	1704	676	0.838885	0.018226	0.138111	0.00299889	0.00177873	No
smoking_initiation	13	96323724	97323724	cg20810645	96294863	DZIP1	5'UTR	95795463	96794287	2333	616	0.807823	0.0238024	0.161829	0.00476651	0.0017787	No
smoking_initiation	3	47490500	50681136	cg16618282	47018402	CCDC12	TSS200	46518629	47518325	1273	26	0.769754	0.0187599	0.20472	0.0049875	0.00177867	No
smoking_initiation	4	111967612	112967612	cg25750389	111544016	PITX2	Body|1stExon|5'UTR	111045017	112043047	2025	89	6.09e-06	6.18e-08	0.988191	0.0100247	0.00177855	Yes
smoking_initiation	3	52386605	54266212	cg04210566	52010381	ABHD14A	Body	51513115	52506848	731	52	0.912333	0.0239153	0.0603919	0.0015813	0.00177851	No
smoking_initiation	3	59957882	60957882	cg24295653	61237884	FHIT	TSS1500	60738685	61736498	2483	651	0.760443	0.0170431	0.215898	0.00483695	0.00177851	No
smoking_initiation	12	55974480	56974480	cg02629586	57345407	RDH16	3'UTR	56845843	57844049	1339	208	0.878652	0.0226916	0.0944408	0.0024372	0.00177849	No
smoking_initiation	6	157238258	158238258	cg14615328	157801992	ZDHHC14	TSS1500	157302035	158301423	1287	1106	0.813492	0.0141044	0.167719	0.00290614	0.0017784	No
smoking_initiation	10	13033053	14033053	cg19752047	12826787	CAMK1D	Body	12336939	13325279	2693	841	0.783981	0.0223606	0.186561	0.00531929	0.00177833	No
smoking_initiation	17	77290135	78290135	cg18733548	77766817	-	-	77266893	78266759	1858	1735	0.823377	0.0310404	0.138582	0.0052226	0.00177831	No
smoking_initiation	6	157238258	158238258	cg12063847	158184542	-	-	157693920	158684403	2229	846	0.827296	0.0198947	0.147486	0.00354494	0.00177825	No
smoking_initiation	6	158382320	159382320	cg12063847	158184542	-	-	157693920	158684403	2229	936	0.827296	0.0198947	0.147486	0.00354494	0.00177825	No
smoking_initiation	4	67517710	68517710	cg11553919	68604257	GNRHR	3'UTR	68104313	69103944	2526	1140	0.048955	0.000803988	0.93314	0.0153232	0.0017782	No
smoking_initiation	12	49452394	50452394	cg19083777	49387571	-	-	48887593	49887385	1604	584	0.823472	0.0102369	0.162495	0.00201826	0.00177819	No
smoking_initiation	18	53161743	54161743	cg08339744	52939959	TCF4	Body	52441220	53439036	1579	279	0.78262	0.0254842	0.184124	0.0059938	0.00177817	No
smoking_initiation	1	95914335	96914335	cg17906267	95582329	TMEM56	TSS1500	95083182	96082228	2453	291	0.768433	0.0240672	0.199476	0.00624576	0.0017781	No
smoking_initiation	3	47490500	50681136	cg26175045	47044316	NBEAL2	Body	46545408	47544003	1253	47	0.879705	0.0215584	0.0946414	0.00231754	0.00177804	No
smoking_initiation	6	26754967	30729306	cg00645365	27099719	HIST1H2AG	TSS1500	27578761	27598183	21	21	0.978072	0.0179454	0.00216658	3.8e-05	0.00177798	No
smoking_initiation	18	53161743	54161743	cg20553072	54623482	WDR7	Body	54124808	55122987	1599	51	0.843251	0.0167529	0.135528	0.00269076	0.00177795	No
smoking_initiation	19	3974725	4974725	cg13119687	4831825	TICAM1	TSS200	4332650	5330768	1914	1168	0.826668	0.018422	0.149795	0.00333636	0.0017779	No
smoking_initiation	10	10633823	11633823	cg12329168	12111264	DHTKD1	Body	11612943	12611084	2479	35	0.743781	0.015676	0.233839	0.00492662	0.00177758	No
smoking_initiation	7	97207069	98207069	cg15425347	98467559	TMEM130	1stExon|5'UTR	97967685	98966534	1382	294	0.84539	0.0171557	0.13298	0.00269681	0.00177754	No
smoking_initiation	7	98571478	99571478	cg15425347	98467559	TMEM130	1stExon|5'UTR	97967685	98966534	1382	400	0.84539	0.0171557	0.13298	0.00269681	0.00177754	No
smoking_initiation	2	161601261	163302993	cg21097180	161273431	RBMS1	Body	160773499	161773371	2330	647	0.811709	0.0215426	0.160708	0.00426337	0.00177753	No
smoking_initiation	2	29013404	30013404	cg25965586	28660562	-	-	28161678	29160421	1915	293	0.829412	0.0191144	0.146325	0.0033704	0.00177751	No
smoking_initiation	12	49452394	50452394	cg23588509	49961921	MCRS1	TSS200	49464449	50461676	1242	1227	0.861877	0.0155871	0.118615	0.00214339	0.00177744	No
smoking_initiation	22	37897797	38897797	cg05259765	37677244	CYTH4	TSS1500	37177638	38177004	1868	471	0.828815	0.0228308	0.142649	0.00392767	0.00177741	No
smoking_initiation	2	43750149	45659091	cg15461431	43836757	-	-	43336763	44336554	2730	1870	0.183351	0.0137199	0.745378	0.0557739	0.00177736	No
smoking_initiation	12	49452394	50452394	cg23709506	50456414	ASIC1	Body	49956575	50956266	1233	599	0.878951	0.00998642	0.108059	0.00122596	0.00177729	No
smoking_initiation	19	50629745	51629745	cg22222917	51918066	LOC100129083|SIGLEC10	TSS1500|Body|ExonBnd	51418505	52417332	2541	513	0.00577618	5.04e-05	0.983819	0.00857724	0.00177726	No
smoking_initiation	16	5311367	6311367	cg01436880	6105731	RBFOX1	Body|5'UTR	5605798	6605594	3488	2417	1.58e-12	3.63e-13	0.8121	0.186123	0.00177724	Yes
smoking_initiation	3	52386605	54266212	cg11857626	51909628	IQCF5	TSS200	51410485	52409421	766	14	0.917166	0.0221237	0.0575467	0.00138635	0.00177717	No
smoking_initiation	17	77290135	78290135	cg04051681	78721488	RPTOR	Body	78221850	79221469	2453	115	2.02e-20	2.98e-22	0.983739	0.0144842	0.00177716	Yes
smoking_initiation	13	96323724	97323724	cg05709657	96206104	CLDN10	Body	95706123	96705739	2383	471	0.831465	0.0244694	0.138222	0.00406599	0.00177704	No
smoking_initiation	5	133365452	134365452	cg12683965	134394447	C5orf66	5'UTR	133894599	134894363	1162	399	0.878859	0.025687	0.0910188	0.00265849	0.00177698	No
smoking_initiation	1	7291461	8984823	cg09272702	7706193	CAMTA1	Body	7206719	8206130	2138	2052	0.812267	0.0211799	0.16059	0.00418561	0.00177689	No
smoking_initiation	10	118178712	119178712	cg09146197	118033581	GFRA1	TSS1500	117534146	118533104	2093	930	0.732249	0.00621431	0.257576	0.00218417	0.00177687	No
smoking_initiation	2	43750149	45659091	cg03494687	43752002	THADA	Body	43252152	44251307	2657	1592	0.798067	0.0221095	0.173249	0.00479787	0.00177687	No
smoking_initiation	22	37897797	38897797	cg09448716	37688145	CYTH4	Body	37194716	38187778	1891	496	0.826808	0.0240548	0.143196	0.00416431	0.00177685	No
smoking_initiation	10	13033053	14033053	cg01268190	14115079	LOC101928453|FRMD4A	TSS1500|Body	13615358	14614982	3024	1203	0.744622	0.0177971	0.230302	0.00550263	0.00177684	No
smoking_initiation	1	58315243	59315243	cg18287310	58018699	DAB1	5'UTR	57524597	58517898	2258	507	0.702818	0.0201149	0.267632	0.00765795	0.00177683	No
smoking_initiation	7	1370794	2370794	cg20297638	2563670	LFNG	Body	2065828	3063317	2152	647	0.830193	0.0246095	0.139294	0.00412732	0.0017768	No
smoking_initiation	7	3003207	4003207	cg20297638	2563670	LFNG	Body	2065828	3063317	2152	157	0.830193	0.0246095	0.139294	0.00412732	0.0017768	No
smoking_initiation	6	155931856	156931856	cg10541132	157389891	ARID1B	Body	156890935	157869726	940	116	0.85365	0.0112237	0.131621	0.00172876	0.00177677	No
smoking_initiation	6	157238258	158238258	cg10541132	157389891	ARID1B	Body	156890935	157869726	940	379	0.85365	0.0112237	0.131621	0.00172876	0.00177677	No
smoking_initiation	19	50629745	51629745	cg08818893	50476388	SIGLEC16	Body	49977218	50975514	1360	514	0.0096692	6.9e-05	0.981484	0.00700067	0.00177677	No
smoking_initiation	6	26754967	30729306	cg20173170	31127120	CCHCR1|TCF19	TSS1500|5'UTR	30627216	31626013	10109	286	5.95e-11	8e-11	0.425854	0.57237	0.00177676	Yes
smoking_initiation	22	42198430	43198430	cg18485439	43230483	ARFGAP3	Body	42730680	43728560	2539	1202	0.0206302	0.000332296	0.961771	0.0154897	0.00177661	No
smoking_initiation	2	100172408	101172408	cg12126962	101223260	-	-	100723645	101721523	2665	1287	0.119121	0.00387086	0.847688	0.0275441	0.00177659	No
smoking_initiation	10	102686838	105665256	cg07083761	102833839	-	-	102334327	103333323	1813	1207	1.84e-06	1.27e-07	0.933847	0.0643743	0.0017765	Yes
smoking_initiation	17	1495177	2495177	cg20715438	2747711	RAP1GAP2	Body	2247982	3247683	1778	352	0.789439	0.0174213	0.187233	0.00413007	0.00177649	No
smoking_initiation	9	137489785	138489785	cg03590492	137977757	OLFM1	Body	137478100	138476868	2242	2208	0.776544	0.0163759	0.201065	0.00423831	0.00177649	No
smoking_initiation	17	77290135	78290135	cg21035471	77005669	CANT1	5'UTR	76505679	77467096	2164	570	0.818652	0.017147	0.159094	0.00333051	0.00177635	No
smoking_initiation	6	155931856	156931856	cg25815298	155703360	-	-	155203746	156203289	2429	774	0.718931	0.0113758	0.263745	0.00417154	0.00177634	No
smoking_initiation	10	13033053	14033053	cg01513525	12637895	CAMK1D	Body	12138567	13137865	2607	352	0.691258	0.0188889	0.280416	0.00766072	0.0017763	No
smoking_initiation	8	52069449	53069449	ch.8.53573583F	53411030	-	-	52911395	53910536	1944	290	0.0746092	0.000534464	0.916516	0.0065637	0.00177629	No
smoking_initiation	11	63633552	64633552	cg00025590	64850921	ZFPL1|CDCA5	TSS1500|Body	64351721	65349756	939	195	0.862484	0.0148911	0.1188	0.00204934	0.00177627	No
smoking_initiation	11	65061468	66061468	cg00025590	64850921	ZFPL1|CDCA5	TSS1500|Body	64351721	65349756	939	249	0.862484	0.0148911	0.1188	0.00204934	0.00177627	No
smoking_initiation	2	57671220	58671220	cg26451804	58502886	-	-	58004577	59001430	1696	1123	1.98e-05	8.33e-05	0.191551	0.80657	0.00177627	No
smoking_initiation	2	58789218	61026618	cg26451804	58502886	-	-	58004577	59001430	1696	430	1.98e-05	8.33e-05	0.191551	0.80657	0.00177627	No
smoking_initiation	17	7303118	8303118	cg24165083	6951020	-	-	6453740	7450911	1953	403	0.834669	0.0200747	0.140112	0.00336808	0.00177621	No
smoking_initiation	1	7291461	8984823	cg09914736	7508544	CAMTA1	Body	7009910	8008366	2209	1629	0.812448	0.0211699	0.160427	0.00417846	0.00177617	No
smoking_initiation	7	1370794	2370794	cg14635955	2648737	IQCE	Body	2149627	3148715	2220	449	0.178028	0.0022857	0.807544	0.0103663	0.00177616	No
smoking_initiation	7	3003207	4003207	cg14635955	2648737	IQCE	Body	2149627	3148715	2220	423	0.178028	0.0022857	0.807544	0.0103663	0.00177616	No
smoking_initiation	9	80944104	81944104	cg03859589	82323081	TLE4	Body	81824379	82822945	2008	228	0.792158	0.0170774	0.185002	0.00398652	0.00177614	No
smoking_initiation	19	3974725	4974725	cg01977762	4909193	UHRF1	TSS1500	4409756	5408606	1950	1037	0.829896	0.0193442	0.145592	0.00339185	0.0017761	No
smoking_initiation	10	114878364	115878364	cg04313159	116158611	AFAP1L2	Body	115659798	116658106	2065	512	0.804648	0.0129657	0.177748	0.00286236	0.00177606	No
smoking_initiation	17	7303118	8303118	cg13855384	7151975	DULLARD	Body	6652154	7651788	1719	673	0.823683	0.0179625	0.153238	0.00333997	0.00177606	No
smoking_initiation	1	153706358	155533918	cg14296354	155960631	-	-	155466784	156460511	913	14	0.911379	0.0127128	0.073114	0.00101808	0.00177605	No
smoking_initiation	10	102686838	105665256	cg18386163	102242208	WNT8B	Body	101742698	102741672	1813	65	0.000562948	5.93e-06	0.987254	0.0104008	0.001776	No
smoking_initiation	1	7291461	8984823	cg25974448	7492376	CAMTA1	Body	6992858	7992297	2216	1598	0.804116	0.0207155	0.169039	0.00435299	0.00177599	No
smoking_initiation	17	30185935	31185935	cg09677243	31619231	ACCN1	Body|1stExon|5'UTR	31121956	32118585	2546	75	0.798684	0.0219316	0.172864	0.00474501	0.00177592	No
smoking_initiation	22	45942288	46942288	cg26576053	46975626	-	-	46480602	47475549	2400	754	0.30992	0.00430102	0.674643	0.00936082	0.00177585	No
smoking_initiation	3	149043102	150043102	cg09607287	148916635	CP	Body	148416782	149416165	2310	991	0.763451	0.0202792	0.208946	0.00554836	0.0017758	No
smoking_initiation	7	3003207	4003207	cg07829265	4308166	SDK1	Body|3'UTR	3811938	4807251	2248	297	0.806177	0.0153605	0.173385	0.00330182	0.0017758	No
smoking_initiation	1	41276623	42276623	cg23843293	41188505	NFYC	5'UTR	40689943	41687167	2251	972	0.531657	0.00658787	0.454351	0.00562818	0.0017758	No
smoking_initiation	19	3974725	4974725	cg01486333	4867859	PLIN3	TSS200	4368142	5367563	1926	1098	0.804455	0.0185982	0.171214	0.00395652	0.00177574	No
smoking_initiation	2	200436399	201436399	cg00166030	201676216	LOC101927795|BZW1	TSS200|TSS1500|Body	201176901	202176024	1513	452	0.850265	0.0164106	0.129059	0.00248914	0.00177567	No
smoking_initiation	1	236372829	238352083	cg04922501	236301160	-	-	235801855	236801119	2345	1470	0.811363	0.0211848	0.161462	0.00421402	0.00177567	No
smoking_initiation	10	102686838	105665256	cg11048682	106003055	-	-	105503501	106502005	1727	344	0.846758	0.0222757	0.125881	0.00330978	0.00177564	No
smoking_initiation	10	105960460	107607903	cg11048682	106003055	-	-	105503501	106502005	1727	885	0.846758	0.0222757	0.125881	0.00330978	0.00177564	No
smoking_initiation	16	69076894	70607394	cg01857829	68771498	CDH1	Body	68272410	69270634	1756	168	0.825055	0.0175926	0.152331	0.00324636	0.00177557	No
smoking_initiation	6	158382320	159382320	cg21027599	159639549	FNDC1	Body	159140241	160138876	2952	786	0.696242	0.0141105	0.282155	0.00571659	0.00177556	No
smoking_initiation	11	121030888	122030888	cg07217293	121000200	TECTA	Body	120500339	121499336	1935	872	0.820319	0.0224629	0.151301	0.00414132	0.00177551	No
smoking_initiation	1	179283167	180283167	cg26049527	180218208	LHX4	Body	179718403	180717302	2145	1268	0.817954	0.018936	0.157686	0.00364872	0.00177549	No
smoking_initiation	17	7303118	8303118	cg04597945	6975569	-	-	6475846	7475159	1963	455	0.796901	0.0191512	0.177898	0.0042735	0.00177545	No
smoking_initiation	1	236372829	238352083	cg07135408	236908002	ACTN2	Body	236408141	237404609	2796	2796	0.77691	0.0222285	0.19355	0.00553598	0.00177539	No
smoking_initiation	9	137489785	138489785	cg18876829	138022848	-	-	137524648	138522807	2296	2188	0.806881	0.0172197	0.170487	0.00363661	0.00177536	No
smoking_initiation	2	200436399	201436399	cg20235803	201674914	LOC101927795|BZW1	TSS1500|Body	201175244	202173812	1507	453	0.860218	0.01658	0.119132	0.0022944	0.00177532	No
smoking_initiation	20	61488382	62488382	cg22394521	61569754	DIDO1|C20orf11	TSS1500|5'UTR	61088166	62069611	1813	1314	0.83687	0.0223509	0.135389	0.00361417	0.00177528	No
smoking_initiation	2	29013404	30013404	cg09290852	29373296	CLIP4	Body	28873870	29873268	2615	2375	0.769728	0.0148443	0.209612	0.00404061	0.00177528	No
smoking_initiation	19	3974725	4974725	cg09268313	3613573	C19orf29	Body	3113780	4111021	1319	102	0.832906	0.0117801	0.151399	0.00213951	0.00177518	No
smoking_initiation	8	8208714	11263655	cg15982002	11666492	FDFT1	TSS200|Body	11167233	11894717	2274	267	3.7e-19	1.64e-20	0.955926	0.0422988	0.00177517	Yes
smoking_initiation	20	61488382	62488382	cg12207022	61734930	HAR1A|HAR1B	TSS1500|Body	61275064	62234858	1942	1594	0.798445	0.0225931	0.172313	0.00487406	0.00177517	No
smoking_initiation	5	164596435	168114971	cg24349476	164483805	-	-	163984060	164979439	2124	900	0.702564	0.00948686	0.282363	0.00381103	0.00177515	No
smoking_initiation	2	172021827	173021827	cg02343467	172183898	METTL8	Body	171684893	172683481	2006	1469	0.800085	0.0162784	0.178237	0.00362461	0.00177502	No
smoking_initiation	7	97207069	98207069	cg18455906	98434949	-	-	97935671	98934424	1432	367	0.78546	0.0160122	0.192824	0.00392909	0.00177499	No
smoking_initiation	7	98571478	99571478	cg18455906	98434949	-	-	97935671	98934424	1432	377	0.78546	0.0160122	0.192824	0.00392909	0.00177499	No
smoking_initiation	6	155931856	156931856	cg05081167	156967138	-	-	156467627	157466508	1744	932	0.844823	0.0190425	0.131399	0.00296	0.00177495	No
smoking_initiation	6	157238258	158238258	cg05081167	156967138	-	-	156467627	157466508	1744	367	0.844823	0.0190425	0.131399	0.00296	0.00177495	No
smoking_initiation	19	3974725	4974725	cg19423978	3688477	PIP5K1C	Body	3188492	4188143	1236	170	0.140565	0.00204058	0.843378	0.0122415	0.00177486	No
smoking_initiation	11	63633552	64633552	cg25198391	64864215	VPS51	Body	64364291	65363958	946	181	0.902991	0.0162672	0.0775711	0.00139565	0.00177482	No
smoking_initiation	11	65061468	66061468	cg25198391	64864215	VPS51	Body	64364291	65363958	946	270	0.902991	0.0162672	0.0775711	0.00139565	0.00177482	No
smoking_initiation	5	172788534	173788534	cg03177721	173853801	LINC01411	Body	173353949	174353225	2548	1074	0.502453	0.00616945	0.483666	0.005937	0.0017748	No
smoking_initiation	20	61488382	62488382	cg02053807	61147144	C20orf200|C20orf166	TSS1500|5'UTR	60648273	61647024	1665	327	0.820073	0.0153301	0.159836	0.00298614	0.00177478	No
smoking_initiation	12	49452394	50452394	cg12760869	49727110	C1QL4	Body	49228077	50226467	1212	906	0.875352	0.0157093	0.105276	0.00188753	0.00177477	No
smoking_initiation	11	72809393	73809393	cg06429138	72860376	-	-	72360935	73359097	1139	622	0.90171	0.0381345	0.0560133	0.0023671	0.00177476	No
smoking_initiation	11	65061468	66061468	cg06444800	66178493	-	-	65679835	66677366	1060	589	0.865362	0.0201691	0.110129	0.00256502	0.00177476	No
smoking_initiation	15	98704101	99704101	cg05427527	98645864	-	-	98146038	99143302	2998	1414	0.53303	0.0124361	0.442439	0.0103208	0.00177475	No
smoking_initiation	16	89108702	90108702	cg02848750	89668406	-	-	90000044	90167746	328	244	0.958312	0.00931407	0.0303063	0.00029278	0.00177469	No
smoking_initiation	10	125180419	126180419	cg02099683	126386947	FAM53B	Body	125919795	126886469	2223	574	0.812857	0.0196631	0.161793	0.00391203	0.00177467	No
smoking_initiation	1	33295572	34295572	cg23150609	33283992	YARS|S100PBP	TSS1500|5'UTR	32786831	33783748	1144	646	0.867247	0.0193218	0.109225	0.00243171	0.00177459	No
smoking_initiation	1	236372829	238352083	cg16102706	235971858	LYST	Body	235471886	236471581	2101	326	0.806639	0.0143093	0.174188	0.00308823	0.00177456	No
smoking_initiation	11	131598205	132598205	cg12697833	133085433	OPCML	Body	132585626	133584626	2052	30	0.827996	0.0200138	0.146672	0.00354349	0.00177455	No
smoking_initiation	1	7291461	8984823	cg08295452	9263140	-	-	8767311	9760651	1519	342	1.04e-13	1.23e-15	0.986587	0.0116382	0.00177453	Yes
smoking_initiation	8	8208714	11263655	cg16672706	11666503	FDFT1	TSS200|Body	11167233	11894717	2274	267	1.84e-18	8.15e-20	0.955927	0.0422988	0.00177448	Yes
smoking_initiation	19	3974725	4974725	cg19443642	4122760	MAP2K2	Body	3623229	4621755	1380	909	0.854272	0.0102318	0.132141	0.0015809	0.00177446	No
smoking_initiation	8	64412021	65412021	cg22287624	65711416	CYP7B1	TSS200	65213478	66211217	1654	363	0.853552	0.0228804	0.118615	0.00317783	0.00177444	No
smoking_initiation	19	17960956	18960956	cg26809338	17961371	-	-	17461934	18460956	1704	950	0.828653	0.0242606	0.14118	0.00413158	0.00177442	No
smoking_initiation	9	137489785	138489785	cg02428402	138150403	-	-	137651075	138649703	2302	1911	0.80921	0.017267	0.168162	0.00358649	0.00177442	No
smoking_initiation	19	3974725	4974725	cg22992730	4784940	-	-	4287087	5284803	1872	1225	2.71e-12	6.21e-14	0.975843	0.0223826	0.00177441	Yes
smoking_initiation	16	69076894	70607394	cg06948629	68734216	-	-	68235052	69233536	1783	142	0.821651	0.0173679	0.155913	0.00329387	0.00177438	No
smoking_initiation	19	3974725	4974725	cg00371891	4723959	DPP9	TSS200	4224981	5223797	1863	1303	0.794448	0.0179364	0.18174	0.00410139	0.00177433	No
smoking_initiation	20	61488382	62488382	cg22066321	61542198	DIDO1	Body	61044744	62042126	1765	1260	0.801361	0.0213587	0.170952	0.00455461	0.00177422	No
smoking_initiation	1	33295572	34295572	cg05382123	34632585	CSMD2|C1orf94	TSS200|TSS1500	34134597	35131390	2281	323	0.852977	0.016142	0.126711	0.00239614	0.00177417	No
smoking_initiation	16	69076894	70607394	cg03650987	68993689	TANGO6	Body	68493917	69493633	1719	504	0.834383	0.0207183	0.139658	0.00346603	0.00177412	No
smoking_initiation	15	66976952	67976952	cg04093349	66998947	SMAD6	Body	66499109	67498230	2545	1288	0.743168	0.0148911	0.235451	0.00471603	0.00177411	No
smoking_initiation	20	61488382	62488382	cg19866811	61713117	-	-	61213252	62212928	1864	1515	0.813562	0.0222595	0.158081	0.0043234	0.00177406	No
smoking_initiation	11	65061468	66061468	cg22814884	66360803	CCDC87|CCS	TSS1500|Body	65862952	66855768	855	285	0.910365	0.0219442	0.0643668	0.00154977	0.00177405	No
smoking_initiation	10	125180419	126180419	cg25592685	126375711	FAM53B	Body	125919795	126875079	2217	574	0.847835	0.0204996	0.126827	0.00306475	0.00177403	No
smoking_initiation	16	75266873	76266873	cg09935274	74775878	FA2H	Body	74276961	75275630	2066	16	3.33e-11	7.93e-13	0.975036	0.0231896	0.00177392	Yes
smoking_initiation	19	55379872	56379872	cg13445115	56177941	U2AF2	Body	55678225	56677874	1986	1079	0.807828	0.0119625	0.175833	0.00260201	0.00177387	No
smoking_initiation	17	7303118	8303118	cg00128196	7148202	CTDNEP1	Body	6648431	7647537	1722	668	0.837644	0.0182492	0.1393	0.00303305	0.00177384	No
smoking_initiation	19	3974725	4974725	cg24827405	5148409	KDM4B	Body	4649925	5647970	1851	611	0.831531	0.0224422	0.140464	0.00378922	0.00177379	No
smoking_initiation	5	172788534	173788534	cg10196902	172823642	-	-	172324128	173322212	2409	1515	0.780751	0.0229722	0.188945	0.00555759	0.0017737	No
smoking_initiation	7	97207069	98207069	cg09183941	98030280	BAIAP2L1	1stExon|5'UTR	97580742	98511865	1631	961	0.802312	0.0159896	0.176411	0.003514	0.00177369	No
smoking_initiation	20	41515801	42515801	cg24403644	42574624	TOX2	Body|1stExon|5'UTR	42074998	43074372	1989	745	0.578141	0.0113713	0.400832	0.0078821	0.00177363	No
smoking_initiation	2	32308804	33308804	cg01119845	33163461	LOC100271832	Body	32663684	33660964	2151	1353	0.0299354	0.00104616	0.934585	0.0326593	0.00177362	No
smoking_initiation	19	3974725	4974725	cg18030386	4944160	UHRF1	Body	4444493	5443790	1923	974	0.821416	0.019028	0.154212	0.00357052	0.0017736	No
smoking_initiation	6	155931856	156931856	cg15745824	156952297	-	-	156452551	157451966	1770	975	0.818539	0.0191466	0.156873	0.00366767	0.00177359	No
smoking_initiation	6	157238258	158238258	cg15745824	156952297	-	-	156452551	157451966	1770	350	0.818539	0.0191466	0.156873	0.00366767	0.00177359	No
smoking_initiation	6	163307748	164307748	cg08404427	164527247	-	-	164027544	165026903	2699	793	0.774984	0.0144604	0.204959	0.00382256	0.00177356	No
smoking_initiation	20	61488382	62488382	cg01879048	61675079	-	-	61175105	62174724	1883	1472	0.831889	0.0228385	0.139666	0.00383259	0.00177356	No
smoking_initiation	18	72035282	73035282	cg01023548	71919428	-	-	71423281	72419056	2247	772	0.593424	0.0147205	0.380641	0.00944045	0.00177354	No
smoking_initiation	1	38257237	39257237	cg16249798	38325439	MTF1	TSS200	37826908	38825119	1769	955	0.838411	0.0205656	0.135918	0.00333218	0.00177348	No
smoking_initiation	4	67517710	68517710	cg27219973	68622191	GNRHR	TSS1500	68122775	69120585	2500	1095	2.72e-07	4.45e-09	0.982145	0.0160812	0.00177346	Yes
smoking_initiation	20	61488382	62488382	cg18082914	61010542	-	-	60511213	61508688	1643	57	0.855709	0.0169217	0.123162	0.00243378	0.00177344	No
smoking_initiation	19	3974725	4974725	cg08266655	4769001	C19orf30	TSS200	4269460	5268376	1845	1228	0.827188	0.018576	0.149115	0.00334688	0.00177344	No
smoking_initiation	1	236372829	238352083	cg16909628	237049770	MTR	Body	236551514	237548941	2558	2558	0.779007	0.0243668	0.188945	0.00590828	0.00177343	No
smoking_initiation	10	13033053	14033053	cg17094104	12686552	CAMK1D	Body	12187121	13186071	2579	430	0.763433	0.0209631	0.208117	0.00571293	0.00177338	No
smoking_initiation	6	158382320	159382320	cg03360920	159421029	RSPH3	1stExon|5'UTR	158921724	159920952	2866	1379	0.739843	0.0190736	0.233297	0.00601276	0.00177336	No
smoking_initiation	17	77290135	78290135	cg02810304	77351095	HRNBP3	5'UTR	76859916	77850883	1691	802	0.809302	0.0295845	0.153723	0.00561763	0.00177335	No
smoking_initiation	11	63633552	64633552	cg11834083	64948214	CAPN1	TSS1500	64449223	65448108	999	133	0.872649	0.0174968	0.105958	0.00212271	0.0017733	No
smoking_initiation	11	65061468	66061468	cg11834083	64948214	CAPN1	TSS1500	64449223	65448108	999	371	0.872649	0.0174968	0.105958	0.00212271	0.0017733	No
smoking_initiation	12	120583279	121583279	cg13708645	121974305	KDM2B	Body	121475436	122474000	1884	289	0.731867	0.0164266	0.244449	0.00548482	0.00177323	No
smoking_initiation	7	77271983	78271983	cg14474183	78750083	MAGI2	Body	78251703	79249521	2082	35	0.834184	0.0171637	0.14392	0.00295944	0.00177311	No
smoking_initiation	1	31695819	32695819	cg19695900	31671279	NKAIN1	Body	31171647	32170253	1685	827	8.2e-11	1.2e-11	0.871284	0.126943	0.00177292	Yes
smoking_initiation	10	125180419	126180419	cg05872570	126305930	-	-	125813126	126805817	2107	599	0.299359	0.00668347	0.67707	0.0151145	0.00177285	No
smoking_initiation	11	65061468	66061468	cg03429582	66406312	RBM4	5'UTR	65906434	66875371	798	223	0.911265	0.0221444	0.0632813	0.00153601	0.00177285	No
smoking_initiation	5	42690647	43690647	cg07240763	43008922	-	-	42511744	43507577	2213	1968	0.00116682	0.0025691	0.310605	0.683886	0.00177271	No
smoking_initiation	22	42198430	43198430	cg17014841	42017122	XRCC6|PPPDE2	TSS200|TSS1500	41519308	42516622	1609	585	0.866763	0.021821	0.106953	0.00269079	0.00177264	No
smoking_initiation	11	72809393	73809393	cg17625781	72880409	-	-	72381628	73380362	1150	680	0.0248471	0.00100628	0.934528	0.0378456	0.0017726	No
smoking_initiation	3	63734307	64734307	cg18966789	64211193	PRICKLE2	TSS200	63711547	64711180	1885	1827	0.794288	0.0151238	0.185289	0.00352625	0.00177257	No
smoking_initiation	10	125180419	126180419	cg08002614	126248465	LHPP	Body	125748582	126747658	2043	685	0.832014	0.019759	0.143059	0.00339565	0.00177254	No
smoking_initiation	10	125180419	126180419	cg20530855	125755151	-	-	125255291	126255056	2202	1893	0.754087	0.0140916	0.225831	0.00421831	0.00177247	No
smoking_initiation	11	72809393	73809393	cg12661156	72550048	FCHSD2	Body	72054966	73049771	1312	257	0.872945	0.0227313	0.0999507	0.00260092	0.00177246	No
smoking_initiation	2	199023122	200023122	cg02957700	198651048	BOLL	TSS200|TSS1500	198151148	199150239	1507	320	0.867591	0.018781	0.109487	0.00236834	0.00177245	No
smoking_initiation	10	114878364	115878364	cg08913233	114539300	VTI1A	Body	114040221	115039246	1396	149	0.869173	0.0190399	0.107658	0.00235656	0.00177242	No
smoking_initiation	3	149043102	150043102	cg20294640	150332279	SELT	Body	149832326	150824076	1963	456	0.808336	0.0179614	0.168194	0.00373553	0.00177241	No
smoking_initiation	7	97207069	98207069	cg10069666	97922154	BAIAP2L1|BRI3	3'UTR	97422634	98422090	1942	1368	0.828756	0.0206887	0.145161	0.00362196	0.00177233	No
smoking_initiation	10	125180419	126180419	cg03853151	126107487	OAT	1stExon|5'UTR	125607842	126604496	1870	866	0.764027	0.0188108	0.210216	0.00517386	0.00177228	No
smoking_initiation	14	79063654	80602233	cg02111786	80328189	NRXN3	Body	79828711	80828168	2030	1728	0.806916	0.0239381	0.162553	0.00482056	0.00177216	No
smoking_initiation	22	45942288	46942288	cg06449396	46382247	-	-	45883245	46882038	1336	1131	0.855542	0.01526	0.125194	0.00223127	0.00177211	No
smoking_initiation	6	52395230	53395230	cg23759484	52285252	EFHC1	1stExon	51785570	52785134	2281	828	0.722034	0.0113168	0.260792	0.00408574	0.00177209	No
smoking_initiation	16	220986	1220986	cg14470121	1587684	IFT140|TMEM204	Body	1088773	2085295	2366	82	0.833808	0.00941747	0.153274	0.00172938	0.00177204	No
smoking_initiation	17	26823322	27823322	cg20919942	28088580	SSH2	Body	27588806	28588401	1101	401	0.891297	0.0233859	0.0814112	0.0021343	0.00177191	No
smoking_initiation	2	102926177	105131814	cg23611697	102666444	-	-	102166508	103166325	2736	942	0.757758	0.0108161	0.226424	0.00323016	0.00177179	No
smoking_initiation	1	7291461	8984823	cg03060781	7001127	CAMTA1	Body	6502548	7501037	1878	403	0.678628	0.00837866	0.307428	0.00379388	0.00177175	No
smoking_initiation	2	200436399	201436399	cg14211387	201677426	BZW1	5'UTR	201177653	202176657	1512	448	0.810265	0.0155322	0.16919	0.00324148	0.00177168	No
smoking_initiation	16	69076894	70607394	cg24982031	69026569	TANGO6	Body	68528618	69525862	1737	565	0.844063	0.0219504	0.128865	0.00334946	0.00177167	No
smoking_initiation	10	125180419	126180419	cg05228404	125851279	-	-	125351311	126351017	2233	1561	0.735795	0.0173005	0.239504	0.0056296	0.00177165	No
smoking_initiation	10	125180419	126180419	cg12670862	126480809	METTL10	TSS1500	125981562	126980613	2199	423	0.80716	0.019778	0.167195	0.00409503	0.00177159	No
smoking_initiation	3	149043102	150043102	cg20249162	149299966	WWTR1	Body	148800201	149796437	1998	1497	0.854525	0.0353027	0.104102	0.00429895	0.00177156	No
smoking_initiation	19	3974725	4974725	cg05140703	3835258	MIR1268A|ZFR2	Body	3336539	4334402	1153	386	0.816072	0.00942887	0.170757	0.00197115	0.00177147	No
smoking_initiation	1	41276623	42276623	cg22366951	42246390	HIVEP3	5'UTR	41747554	42745975	1747	993	8.68e-39	9.69e-40	0.897992	0.100237	0.00177145	Yes
smoking_initiation	11	63633552	64633552	cg02675946	64993239	SLC22A20	Body	64496357	65493206	1099	105	0.885984	0.0215205	0.0885743	0.00214969	0.00177143	No
smoking_initiation	11	65061468	66061468	cg02675946	64993239	SLC22A20	Body	64496357	65493206	1099	499	0.885984	0.0215205	0.0885743	0.00214969	0.00177143	No
smoking_initiation	2	32308804	33308804	cg22966887	33277261	LTBP1	Body	32778086	33777089	2369	1270	0.803301	0.0229431	0.167211	0.00477394	0.00177139	No
smoking_initiation	16	220986	1220986	cg07666134	1331609	-	-	833185	1830621	1688	607	0.780085	0.0119527	0.203081	0.00310989	0.00177132	No
smoking_initiation	6	163307748	164307748	cg19585310	163742833	LOC285796	Body	163244404	164242275	2643	2494	0.782808	0.0216275	0.188585	0.00520848	0.00177132	No
smoking_initiation	9	137489785	138489785	cg01748082	137772580	FCN2	TSS200	137278582	138269164	2141	1799	0.735622	0.0139157	0.244076	0.0046154	0.00177131	No
smoking_initiation	20	61488382	62488382	cg00837103	61447268	COL9A3	TSS1500	60948003	61947082	1845	1092	0.838583	0.0244468	0.131371	0.00382803	0.00177124	No
smoking_initiation	15	98704101	99704101	cg25385940	99789637	TTC23	1stExon|5'UTR	99289638	100288362	2112	962	4.32e-17	4.59e-19	0.987733	0.0104953	0.00177124	Yes
smoking_initiation	15	98704101	99704101	cg26163234	99789622	TTC23	1stExon|5'UTR	99289638	100288362	2112	962	2.65e-24	2.81e-26	0.987733	0.0104953	0.00177122	Yes
smoking_initiation	22	37897797	38897797	cg07475468	38857574	-	-	38358854	39351466	1540	821	0.857268	0.0201721	0.118014	0.00277516	0.0017712	No
smoking_initiation	9	127573097	128573097	cg03694989	127213838	-	-	126713979	127713478	1451	195	0.611917	0.00552759	0.377377	0.00340717	0.00177119	No
smoking_initiation	14	99193843	100193843	cg16441238	100545421	EVL	Body	100045645	101044419	1504	222	0.202423	0.00297912	0.78133	0.0114973	0.00177114	Yes
smoking_initiation	7	3003207	4003207	cg17415859	4218990	SDK1	Body	3719103	4718631	2337	455	0.78384	0.0225194	0.186513	0.00535666	0.001771	No
smoking_initiation	19	3974725	4974725	cg10886161	4968104	KDM4B	TSS1500	4468222	5466516	1898	932	0.815743	0.0188131	0.159985	0.0036879	0.00177096	No
smoking_initiation	17	7303118	8303118	cg01377644	7126609	ACADVL	Body	6636204	7625197	1719	646	0.839562	0.0182189	0.137467	0.00298131	0.00177094	No
smoking_initiation	14	99193843	100193843	cg15442976	100219232	-	-	99719680	100718656	1602	689	0.822414	0.0298952	0.140803	0.00511651	0.00177093	No
smoking_initiation	4	67517710	68517710	cg08310744	68939493	TMPRSS11F	Body	68441091	69373407	1828	191	0.0596485	0.00071644	0.926735	0.0111293	0.00177087	No
smoking_initiation	3	149043102	150043102	cg09457255	148933841	CP	Body	148434700	149432110	2305	1021	0.787847	0.0209243	0.184558	0.00489986	0.00177085	No
smoking_initiation	3	156893770	159548333	cg20435368	156957131	-	-	156457720	157457126	2021	1322	0.0332268	0.00282436	0.8868	0.0753784	0.00177085	No
smoking_initiation	5	30342054	31342054	cg20351202	31657560	-	-	31158411	32157088	2136	328	0.817187	0.0278828	0.148107	0.00505172	0.00177083	No
smoking_initiation	17	7303118	8303118	cg21550483	6984106	CLEC10A	TSS1500	6484339	7484101	1939	470	0.827891	0.019427	0.147453	0.00345832	0.0017708	No
smoking_initiation	6	163307748	164307748	cg06582575	163149167	PACRG|PARK2	TSS1500|1stExon|5'UTR	162649317	163647904	3211	898	7.18e-07	1.11e-07	0.864866	0.133362	0.00177077	Yes
smoking_initiation	4	35001032	36001032	cg13802354	36191938	ARAP2	Body	35692843	36691695	3115	1115	0.739849	0.0218027	0.229807	0.00677044	0.00177065	No
smoking_initiation	1	17936657	18936657	cg13439596	17746491	RCC2	Body	17246644	18246140	2183	556	0.0193979	0.000162149	0.970558	0.00811123	0.00177061	No
smoking_initiation	18	31196075	32196075	cg16717575	32303367	DTNA	5'UTR	31805785	32803322	1734	676	0.840912	0.0191386	0.135105	0.00307314	0.00177059	No
smoking_initiation	10	63174885	64174885	cg13378503	64271910	ZNF365	Body	63772207	64770599	1843	689	0.780971	0.0166064	0.196476	0.00417606	0.00177054	No
smoking_initiation	1	179283167	180283167	cg24198584	180198528	LHX4	TSS1500	179699425	180698528	2168	1318	0.813205	0.0190201	0.162212	0.00379223	0.00177042	No
smoking_initiation	18	72035282	73035282	cg08117750	71904767	-	-	71406536	72404396	2226	741	0.813258	0.0196947	0.161371	0.00390617	0.0017704	No
smoking_initiation	6	157238258	158238258	cg13026550	158068497	ZDHHC14	Body	157632270	158568442	1789	847	0.768481	0.0132444	0.212838	0.00366639	0.00177039	No
smoking_initiation	6	158382320	159382320	cg13026550	158068497	ZDHHC14	Body	157632270	158568442	1789	495	0.768481	0.0132444	0.212838	0.00366639	0.00177039	No
smoking_initiation	4	143010148	144010148	cg17093539	144303012	GAB1	Body	143803649	144802964	2546	399	0.641756	0.0152379	0.333323	0.00791268	0.00177036	No
smoking_initiation	19	55379872	56379872	cg00962304	55896449	RPL28	TSS1500	55396613	56396262	1901	1822	0.185688	0.00232838	0.800182	0.0100319	0.00177027	No
smoking_initiation	10	114878364	115878364	cg26472557	114666813	-	-	114167216	115166770	1274	357	0.865001	0.0180889	0.112783	0.00235675	0.00177022	No
smoking_initiation	5	169799916	170799916	cg09328678	169761251	LINC01366	Body	169262067	170260385	2422	1095	0.736173	0.0104907	0.248033	0.00353278	0.00177019	No
smoking_initiation	10	56198174	57198174	cg03808835	56560945	PCDH15	1stExon|5'UTR	56061402	57060014	2978	2351	0.757844	0.0208393	0.213672	0.00587383	0.00177012	No
smoking_initiation	12	120583279	121583279	cg26993500	121975121	KDM2B	Body	121475436	122474804	1885	289	0.826742	0.0185584	0.149574	0.00335581	0.00177	No
smoking_initiation	10	13033053	14033053	cg15540021	13999054	FRMD4A	Body	13499253	14499030	2958	1456	0.171712	0.0133926	0.754296	0.058829	0.00177	No
smoking_initiation	17	15735462	16735462	cg09503153	15245097	TEKT3	TSS200	14745157	15744362	1997	13	0.000259155	3.31e-06	0.985388	0.0125802	0.00176986	No
smoking_initiation	15	77525464	78525464	cg00492003	78572760	DNAJA4	Body	78073289	79071399	2480	1246	0.80653	0.0263648	0.160103	0.00523186	0.00176985	No
smoking_initiation	10	36134124	37134124	cg19946618	35854353	CCNY	Body	35355402	36352676	1426	286	0.819272	0.0105683	0.166247	0.00214275	0.0017698	No
smoking_initiation	12	55974480	56974480	cg10081811	57390700	-	-	56890735	57889920	1354	166	0.866529	0.0225147	0.106423	0.00276337	0.0017698	No
smoking_initiation	12	120583279	121583279	cg21166985	121882267	KDM2B	Body	121383061	122382229	1955	521	0.0105317	0.0255115	0.281149	0.681038	0.00176977	No
smoking_initiation	17	7303118	8303118	cg23566401	7120484	DLG4	Body|1stExon|5'UTR	6625385	7619871	1708	633	0.821345	0.0178062	0.155706	0.00337382	0.00176965	No
smoking_initiation	11	65061468	66061468	cg23403782	66445934	RBM4B	TSS1500	65946370	66942448	733	152	0.895684	0.0215783	0.079065	0.00190302	0.00176941	No
smoking_initiation	7	97207069	98207069	cg04768002	97937117	BAIAP2L1	Body	97437173	98437062	1912	1302	0.784105	0.0190603	0.190438	0.00462747	0.0017694	No
smoking_initiation	17	7303118	8303118	cg26249987	7137381	DVL2	Body	6637633	7636959	1730	660	0.847545	0.0184752	0.129392	0.00281878	0.00176933	No
smoking_initiation	11	32456492	33456492	cg08575722	32421845	WT1	Body	31922014	32921207	2360	1188	0.289677	0.00865626	0.679591	0.0203061	0.00176933	No
smoking_initiation	16	50445156	51445156	cg16093837	51797349	LINC01571	Body	51298226	52296798	2081	310	5.86e-08	8.29e-10	0.984322	0.0139089	0.00176932	Yes
smoking_initiation	22	45942288	46942288	cg02412616	46422752	-	-	45922844	46921858	1342	1254	0.840325	0.0149116	0.140503	0.00249146	0.00176929	No
smoking_initiation	6	157238258	158238258	cg02079880	157802436	ZDHHC14	TSS200	157302606	158302294	1286	1104	0.861531	0.0149345	0.119692	0.00207308	0.00176928	No
smoking_initiation	3	161261866	162261866	cg19649707	160822372	B3GALNT1	5'UTR	160323722	161321896	1855	76	0.816475	0.0130313	0.166075	0.00264887	0.00176927	No
smoking_initiation	22	42198430	43198430	cg03907864	41865051	ACO2|PHF5A	TSS200|TSS1500	41369108	42364997	1557	277	0.860939	0.0204977	0.11408	0.00271431	0.00176926	No
smoking_initiation	16	24227064	25851633	cg05632631	24099614	PRKCB	Body	23599962	24599516	2274	993	0.777236	0.016411	0.200355	0.00422864	0.00176925	No
smoking_initiation	6	158382320	159382320	cg23203227	159421003	RSPH3	1stExon	158921724	159920952	2866	1379	0.753047	0.019414	0.220098	0.00567248	0.00176917	No
smoking_initiation	17	7303118	8303118	cg01060136	7155932	ELP5|CTDNEP1	TSS1500|Body|ExonBnd	6656175	7655144	1702	676	0.843866	0.0183324	0.133141	0.00289064	0.00176916	No
smoking_initiation	10	125180419	126180419	cg03572133	126482885	-	-	125984941	126980613	2193	417	0.79999	0.0195958	0.174375	0.00426957	0.00176914	No
smoking_initiation	7	90781409	91781409	cg24145357	92219539	FAM133DP|FAM133B	TSS200|Body|5'UTR	91719608	92719367	1053	112	0.859485	0.0210374	0.114898	0.00281056	0.00176913	No
smoking_initiation	3	156893770	159548333	cg09345606	159557567	SCHIP1|IQCJ-SCHIP1	TSS200|Body	159058211	160053532	1678	687	0.0591093	0.000944099	0.92343	0.0147473	0.00176912	No
smoking_initiation	19	3974725	4974725	cg23933606	4944005	UHRF1	Body	4444493	5443790	1923	974	0.817937	0.0189474	0.157696	0.00365123	0.00176911	No
smoking_initiation	6	163307748	164307748	cg07918080	163998574	-	-	163498901	164498432	2868	2250	1.63e-07	5.08e-09	0.967989	0.0302418	0.00176906	Yes
smoking_initiation	16	24227064	25851633	cg20868901	25288047	-	-	24788422	25788006	2304	2304	2.47e-112	3.85e-113	0.863529	0.134702	0.00176905	Yes
smoking_initiation	6	52395230	53395230	cg00852771	52017445	-	-	51517823	52517375	2680	360	0.756127	0.0111681	0.227577	0.00335958	0.00176904	No
smoking_initiation	7	1370794	2370794	cg10022399	2583039	C7orf27	Body	2083161	3081943	2158	615	0.814006	0.0224198	0.15747	0.00433536	0.00176896	No
smoking_initiation	7	3003207	4003207	cg10022399	2583039	C7orf27	Body	2083161	3081943	2158	195	0.814006	0.0224198	0.15747	0.00433536	0.00176896	No
smoking_initiation	1	236372829	238352083	cg09334514	236686671	LGALS8	TSS200|TSS1500|5'UTR	236186697	237182317	2840	2509	0.77174	0.0216714	0.199227	0.00559277	0.00176895	No
smoking_initiation	2	147325689	148325689	cg09009492	148567282	-	-	148069027	149066827	1745	348	0.824084	0.0197404	0.150796	0.00361046	0.00176893	No
smoking_initiation	16	9673748	10673748	cg08365638	9212442	C16orf72	3'UTR	8712576	9710524	3052	125	0.75005	0.0177015	0.225167	0.00531228	0.00176891	No
smoking_initiation	12	132880790	133880790	cg25370039	132886849	GALNT9	Body	132388500	133386762	1431	1014	0.868008	0.0215439	0.106049	0.00263036	0.00176871	No
smoking_initiation	3	74454560	75454560	cg18129296	74003742	-	-	73503967	74503389	2241	92	0.794914	0.0214189	0.177127	0.00477092	0.00176865	No
smoking_initiation	12	132880790	133880790	cg06213250	132617254	-	-	132117470	133116893	1181	240	0.477535	0.00307135	0.514319	0.00330616	0.00176862	No
smoking_initiation	4	143010148	144010148	cg12532831	144230446	-	-	143730983	144730063	2316	524	0.836648	0.0261985	0.131276	0.00410894	0.00176861	No
smoking_initiation	7	3003207	4003207	cg22103601	4287215	SDK1	Body	3787588	4787092	2253	314	0.657569	0.012523	0.322009	0.00613069	0.00176861	No
smoking_initiation	10	125180419	126180419	cg05154538	126490198	FAM175B	TSS200	125990408	126988842	2187	406	0.81108	0.019838	0.16332	0.00399284	0.00176855	No
smoking_initiation	19	3974725	4974725	cg09363143	4679182	DPP9|DPP9-AS1	TSS200|Body	4179636	5179041	1834	1382	0.831658	0.0181618	0.145242	0.00317002	0.00176854	No
smoking_initiation	3	146606319	148216635	cg02535198	148621216	-	-	148122995	149121095	2166	138	0.19979	0.0023591	0.786794	0.00928863	0.00176854	No
smoking_initiation	3	149043102	150043102	cg02535198	148621216	-	-	148122995	149121095	2166	212	0.19979	0.0023591	0.786794	0.00928863	0.00176854	No
smoking_initiation	1	74491596	75491596	cg24099155	75878689	SLC44A5	Body	75378951	76378502	2616	256	0.806827	0.025171	0.161206	0.00502746	0.00176851	No
smoking_initiation	1	76189019	77189019	cg24099155	75878689	SLC44A5	Body	75378951	76378502	2616	646	0.806827	0.025171	0.161206	0.00502746	0.00176851	No
smoking_initiation	8	64412021	65412021	cg16865629	65758840	-	-	65259467	66258121	1652	269	0.85325	0.0229768	0.118807	0.00319752	0.00176845	No
smoking_initiation	17	7303118	8303118	cg20537408	7155450	C17orf81|DULLARD	TSS200|TSS1500|5'UTR	6655534	7655144	1704	676	0.854773	0.0185712	0.122233	0.00265393	0.00176837	No
smoking_initiation	7	90781409	91781409	cg13823595	91053998	-	-	90555042	91553844	1742	1293	0.813072	0.0238774	0.156683	0.00459952	0.00176828	No
smoking_initiation	2	43750149	45659091	cg16965262	43633292	THADA	Body	43133492	44132091	2664	1216	0.343745	0.00359054	0.644169	0.00672682	0.00176826	No
smoking_initiation	3	55488394	56488394	cg01602822	56951917	ARHGEF3	TSS1500|Body	56453197	57451481	2446	85	0.804952	0.0221084	0.166597	0.0045739	0.00176824	No
smoking_initiation	17	7303118	8303118	cg21657568	7265466	-	-	6766055	7764160	1561	837	0.845354	0.0185256	0.131473	0.00287941	0.00176819	No
smoking_initiation	20	24695509	25695509	cg10477755	24483529	SYNDIG1	5'UTR	23987546	24982791	2547	1033	0.79233	0.0225913	0.178231	0.00508004	0.00176804	No
smoking_initiation	17	77290135	78290135	cg19004465	77925136	TBC1D16	Body	77425787	78424094	1604	1360	0.842702	0.0313098	0.119772	0.00444825	0.00176801	No
smoking_initiation	2	62408877	63916606	cg19931529	64072167	UGP2	Body|5'UTR	63572447	64571496	1689	559	0.000796964	3.6e-05	0.954267	0.0431322	0.001768	No
smoking_initiation	18	49467811	51363861	cg05521606	49072644	LOC100287225	Body	48572984	49572454	1958	203	0.797186	0.0145601	0.183142	0.00334321	0.00176795	No
smoking_initiation	19	3974725	4974725	cg19195917	4910085	UHRF1	TSS200|TSS1500|5'UTR	4410646	5408606	1949	1036	0.819627	0.0191026	0.155871	0.00363103	0.00176794	No
smoking_initiation	2	29013404	30013404	cg17165932	28790177	PLB1	Body	28290347	29289944	2178	689	0.808701	0.0186827	0.166993	0.00385611	0.0017679	No
smoking_initiation	11	65061468	66061468	cg16824625	66400662	RBM14-RBM4	Body	65900777	66875371	805	230	0.88327	0.021483	0.0912612	0.0022179	0.00176789	No
smoking_initiation	20	53962393	54962393	cg08640420	55027467	CASS4	Body	54528147	55526173	1788	660	0.675768	0.0179486	0.296638	0.00787701	0.00176783	No
smoking_initiation	10	114878364	115878364	cg00363737	116031419	VWA2	Body	115531428	116531194	1968	725	0.789082	0.0122142	0.193935	0.00300016	0.00176778	No
smoking_initiation	17	7303118	8303118	cg23938329	7134028	DVL2	Body	6636204	7633766	1727	654	0.812856	0.0177061	0.164097	0.0035727	0.00176776	No
smoking_initiation	15	63398709	64398709	cg20892444	64008158	HERC1	Body	63508168	64504780	1892	1811	7.96e-22	8.08e-23	0.906331	0.0919017	0.00176775	Yes
smoking_initiation	7	114440159	115440159	cg26573209	113950802	FOXP2	Body	113451904	114449185	1241	8	0.774833	0.0102538	0.210363	0.00278208	0.00176775	No
smoking_initiation	22	45942288	46942288	cg26180255	46856996	CELSR1	Body	46401735	47356969	2069	765	0.720708	0.0139032	0.258634	0.00498753	0.00176763	No
smoking_initiation	17	7303118	8303118	cg00654296	7230819	NEURL4	Body	6731178	7730632	1594	795	0.774535	0.015666	0.203909	0.00412255	0.00176758	No
smoking_initiation	3	149043102	150043102	cg10531235	150284764	EIF2A	Body	149786039	150783565	1973	504	0.783282	0.0168411	0.193942	0.00416811	0.00176756	No
smoking_initiation	15	63398709	64398709	cg25803961	63340702	TPM1	Body|1stExon|5'UTR	62840972	63840539	2136	901	0.758206	0.0178056	0.217123	0.00509713	0.00176754	No
smoking_initiation	19	3974725	4974725	cg11055358	4581552	-	-	4083708	5081364	1722	1453	0.838403	0.0188279	0.137906	0.00309517	0.00176748	No
smoking_initiation	3	52386605	54266212	cg01835725	52002500	PCBP4	TSS1500	51503887	52501451	736	51	0.905813	0.0238195	0.0668443	0.00175599	0.00176742	No
smoking_initiation	22	45942288	46942288	cg26724248	46645903	C22orf40	5'UTR	46146508	47145726	1729	1007	0.804606	0.0151006	0.175239	0.00328706	0.00176739	No
smoking_initiation	10	114878364	115878364	cg15372479	115933980	C10orf118|MIR2110	TSS200|1stExon|5'UTR	115434855	116433347	2047	1001	0.813663	0.0214494	0.158932	0.00418794	0.00176736	No
smoking_initiation	1	179283167	180283167	cg24481556	180164690	QSOX1	Body	179664787	180664586	2231	1422	0.794629	0.0195442	0.179642	0.0044166	0.00176733	No
smoking_initiation	1	76189019	77189019	cg17888155	76082173	-	-	75582551	76582148	2745	1221	0.569498	0.0143714	0.404166	0.0101974	0.0017673	No
smoking_initiation	7	97207069	98207069	cg21951877	97734726	LMTK2	TSS1500	97234787	98234542	2019	1983	0.863421	0.0347482	0.096194	0.00386954	0.00176727	No
smoking_initiation	17	37324339	38324339	cg24211550	38758156	-	-	38259984	39258027	1658	51	0.000394819	3.08e-06	0.990121	0.00771396	0.00176726	No
smoking_initiation	22	42198430	43198430	cg17168172	42018038	XRCC6|PPPDE2	TSS1500|Body	41519308	42517689	1613	589	0.86025	0.0216634	0.113464	0.00285555	0.00176723	No
smoking_initiation	3	156893770	159548333	cg24970449	156846572	-	-	156346928	157346370	1964	1116	0.845136	0.0175609	0.132779	0.00275721	0.00176712	No
smoking_initiation	3	55488394	56488394	cg27270893	55385857	-	-	54886083	55885106	2658	894	0.749192	0.0197677	0.223381	0.00589222	0.00176712	No
smoking_initiation	11	63633552	64633552	cg02439761	64090421	-	-	63590490	64590217	1084	1028	1.24e-43	1.02e-43	0.547704	0.450529	0.00176704	Yes
smoking_initiation	17	7303118	8303118	cg25918023	6912673	ALOX12	Body	6412930	7412403	1889	256	0.835475	0.0148852	0.145286	0.00258671	0.00176703	No
smoking_initiation	2	161601261	163302993	cg13582371	161126308	-	-	160626622	161626258	2192	111	0.809601	0.021221	0.163137	0.00427432	0.00176701	No
smoking_initiation	17	7303118	8303118	cg03098447	7210075	EIF5A	TSS1500	6710363	7709176	1675	775	0.812888	0.0174648	0.164351	0.0035293	0.001767	No
smoking_initiation	19	50629745	51629745	cg04741880	51362954	KLK3	Body|3'UTR	50863023	51862908	1786	1439	5.96e-08	5.14e-10	0.98969	0.0085434	0.001767	Yes
smoking_initiation	15	98704101	99704101	cg24416181	98676310	-	-	98176438	99176232	2974	1450	0.680352	0.0163221	0.294495	0.00706337	0.00176697	No
smoking_initiation	19	3974725	4974725	cg03020271	4867550	PLIN3	5'UTR	4368142	5366713	1924	1098	0.809228	0.0187013	0.166459	0.00384512	0.00176691	No
smoking_initiation	1	7291461	8984823	cg02810279	7502764	CAMTA1	Body	7002773	8002644	2218	1619	0.792084	0.0206515	0.180786	0.00471175	0.00176687	No
smoking_initiation	16	9673748	10673748	cg20141013	9186050	C16orf72	1stExon	8688091	9685414	3018	38	0.760444	0.0177811	0.214983	0.00502507	0.00176683	No
smoking_initiation	3	63734307	64734307	cg18619253	64546878	ADAMTS9|ADAMTS9-AS1	TSS200|Body	64048297	65046812	2359	1462	0.795466	0.0196599	0.178692	0.0044146	0.00176678	No
smoking_initiation	16	9673748	10673748	cg10403251	9206298	C16orf72	Body	8706369	9705606	3071	108	0.731409	0.0172919	0.243771	0.00576145	0.00176674	No
smoking_initiation	3	149043102	150043102	cg11981600	148726579	GYG1	Body	148226872	149225718	2314	526	0.800697	0.0215894	0.171329	0.00461782	0.0017667	No
smoking_initiation	12	120583279	121583279	cg09414280	120130253	CIT	Body	119630450	120628987	1899	67	0.820384	0.0357723	0.136142	0.00593461	0.00176669	No
smoking_initiation	16	220986	1220986	cg03986934	1248980	CACNA1H	Body	750762	1746794	1659	697	0.804996	0.0169449	0.17266	0.00363268	0.00176665	No
smoking_initiation	2	29013404	30013404	cg15195508	28903667	-	-	28403699	29403624	2153	920	0.747396	0.0149453	0.231269	0.0046228	0.00176663	No
smoking_initiation	1	179283167	180283167	cg16419354	179713349	FAM163A	5'UTR	179214631	180213297	3190	2967	0.126151	0.00458724	0.837059	0.0304362	0.00176661	No
smoking_initiation	1	38257237	39257237	cg00557099	39170469	-	-	38671406	39669537	1801	1077	0.818067	0.021355	0.154773	0.00403846	0.00176651	No
smoking_initiation	19	3974725	4974725	cg07353620	4770564	MIR7-3|C19orf30	TSS200|Body	4284597	5270440	1844	1226	0.840739	0.0188786	0.135573	0.0030425	0.00176645	No
smoking_initiation	1	7291461	8984823	cg15732650	7733199	CAMTA1	Body	7233811	8232853	2169	2119	0.795102	0.0215601	0.176779	0.0047918	0.00176643	No
smoking_initiation	17	7303118	8303118	cg10350186	7967244	-	-	7467461	8464856	1667	1449	6.75e-05	5.35e-05	0.557038	0.441075	0.0017664	Yes
smoking_initiation	19	3974725	4974725	cg00333315	4670412	C19orf10	1stExon|5'UTR	4179636	5170404	1813	1382	0.844194	0.0183934	0.132756	0.00289073	0.0017664	No
smoking_initiation	15	98704101	99704101	cg09180671	98532354	-	-	98032440	99031983	2810	1108	0.767114	0.0170436	0.209425	0.00465121	0.0017664	No
smoking_initiation	20	41515801	42515801	cg27186103	42704152	-	-	42205061	43203118	1918	516	2.64e-08	2.73e-10	0.988042	0.0101915	0.0017663	Yes
smoking_initiation	11	65061468	66061468	cg18935353	66085250	CD248	TSS1500	65586485	66583779	1103	679	0.881167	0.0217953	0.092974	0.0022979	0.00176606	No
smoking_initiation	13	100046450	101712300	cg20870991	99683034	DOCK9	Body	99183727	100181915	2445	375	0.791339	0.020969	0.181128	0.00479778	0.00176606	No
smoking_initiation	1	7291461	8984823	cg01580090	7681722	CAMTA1	Body	7185085	8181599	2106	1975	0.785148	0.0205682	0.187605	0.00491284	0.00176602	No
smoking_initiation	20	61488382	62488382	cg14373923	61638433	BHLHE23	TSS200	61141981	62138189	1933	1435	0.819484	0.0225557	0.152012	0.00418227	0.00176593	No
smoking_initiation	17	7303118	8303118	cg20167975	8601103	-	-	8101224	9098579	2009	490	0.785307	0.0158692	0.193157	0.00390148	0.00176588	No
smoking_initiation	16	50445156	51445156	cg07894530	51796416	LINC01571	TSS200	51296750	52295593	2082	312	0.000256476	3.63e-06	0.984066	0.0139079	0.00176582	No
smoking_initiation	17	30185935	31185935	cg00070908	29855433	RAB11FIP4	Body	29363092	30354349	1669	305	0.85781	0.0224433	0.114975	0.00300638	0.00176572	No
smoking_initiation	22	37897797	38897797	cg19921642	37685497	CYTH4	Body	37194716	38184872	1884	489	0.790853	0.0226901	0.179541	0.0051494	0.00176567	No
smoking_initiation	6	157238258	158238258	cg24154333	157467822	ARID1B	Body	156967951	157967738	876	517	0.887749	0.0153973	0.0934691	0.00161938	0.00176563	No
smoking_initiation	20	61488382	62488382	cg15749748	61050560	GATA5	Body	60551677	61550176	1694	135	0.817919	0.016192	0.160939	0.00318428	0.00176551	No
smoking_initiation	1	58315243	59315243	cg01899797	57888343	DAB1	5'UTR	57388375	58387807	2227	173	0.812971	0.0240869	0.15654	0.00463625	0.00176551	No
smoking_initiation	6	91726609	92726609	cg14798721	92007802	-	-	91507934	92506346	2013	1586	0.827274	0.0251841	0.141471	0.00430495	0.00176549	No
smoking_initiation	2	137071174	138807575	cg03782584	139258740	SPOPL	TSS1500	138760654	139758293	1709	89	1.03e-30	7.1e-33	0.991368	0.00686637	0.00176546	Yes
smoking_initiation	11	131598205	132598205	cg08711469	131555340	NTM	Body	131055781	132054882	2336	1203	9.59e-46	3.77e-47	0.960453	0.0377813	0.00176541	Yes
smoking_initiation	3	63734307	64734307	cg02735047	63892058	ATXN7	5'UTR	63392409	64391924	2206	1167	0.792207	0.0159876	0.186283	0.00375762	0.00176536	No
smoking_initiation	16	220986	1220986	cg01159194	1037073	-	-	537321	1536938	1627	1016	0.00540398	0.00725236	0.420821	0.564757	0.00176535	No
smoking_initiation	2	124205	1124205	cg07609206	1270354	SNTG2	Body	770593	1770141	3754	1456	0.674161	0.0132399	0.304849	0.0059852	0.0017653	No
smoking_initiation	1	153706358	155533918	cg15043342	153317130	PGLYRP4	Body	152817338	153816752	1987	114	0.8037	0.0177947	0.172913	0.0038267	0.00176529	No
smoking_initiation	16	5311367	6311367	cg26150969	5667526	LINC01570	TSS1500	5212417	6167496	2766	2605	6.32e-05	1.38e-05	0.81888	0.179278	0.00176526	Yes
smoking_initiation	6	26754967	30729306	cg10094358	31127271	CCHCR1|TCF19	TSS1500|Body	30628244	31626013	10108	285	3.76e-07	5.06e-07	0.425865	0.572369	0.00176522	Yes
smoking_initiation	17	43621579	45293283	cg00933182	43298345	FMNL1	TSS1500	42799273	43798160	1996	575	0.129649	0.0097577	0.798716	0.0601114	0.00176518	No
smoking_initiation	1	236372829	238352083	cg11159084	236767889	HEATR1	TSS200	236271217	237267334	2762	2614	0.777225	0.0216478	0.193961	0.00540057	0.00176517	No
smoking_initiation	3	63734307	64734307	cg24969732	64432389	-	-	63932453	64931937	2148	1626	0.81131	0.0191425	0.163917	0.00386579	0.00176511	No
smoking_initiation	2	144900317	146640132	cg13116098	144407045	ARHGAP15	Body	143907412	144903661	1706	1	0.843826	0.0200651	0.131225	0.00311859	0.00176508	No
smoking_initiation	2	172021827	173021827	cg15980833	172293573	DCAF17	Body	171793587	172792599	2050	1645	0.827577	0.0171001	0.150451	0.00310697	0.00176507	No
smoking_initiation	4	93552854	94552854	cg09783457	93126098	-	-	92626421	93625944	1733	196	9.17e-25	3.45e-26	0.962	0.0362347	0.001765	Yes
smoking_initiation	20	24695509	25695509	cg12817574	24609673	SYNDIG1	Body	24110966	25109084	2582	1297	0.667697	0.0196469	0.302006	0.0088847	0.00176497	No
smoking_initiation	1	7291461	8984823	cg00909706	9211836	MIR34A	TSS200	8712743	9711760	1544	396	0.857902	0.0131338	0.125283	0.00191622	0.00176495	No
smoking_initiation	19	3974725	4974725	cg05358025	4868071	PLIN3	TSS1500	4368142	5367563	1926	1098	0.816486	0.0188763	0.159194	0.00367864	0.0017649	No
smoking_initiation	22	37897797	38897797	cg12726025	38832516	KCNJ4	5'UTR	38334534	39332229	1492	832	0.851457	0.0228116	0.120734	0.00323285	0.00176488	No
smoking_initiation	16	69076894	70607394	cg27008391	68727376	CDH3	Body	68227566	69227221	1785	135	0.828779	0.0174899	0.148828	0.00313898	0.00176477	No
smoking_initiation	16	69076894	70607394	cg21468244	68804845	CDH1	Body	68305356	69303334	1740	205	0.84946	0.0184708	0.127533	0.00277134	0.00176466	No
smoking_initiation	17	7303118	8303118	cg14861917	7210668	EIF5A	TSS200|TSS1500|Body	6711197	7709176	1673	775	0.82296	0.0176776	0.154285	0.00331235	0.00176454	No
smoking_initiation	15	77525464	78525464	cg26578323	77559506	PEAK1	5'UTR	77061148	78059488	1684	1025	0.85061	0.0229669	0.121383	0.00327562	0.00176451	No
smoking_initiation	20	61488382	62488382	cg12904078	61719188	-	-	61275064	62218916	1878	1530	0.827594	0.0227067	0.143986	0.00394878	0.00176447	No
smoking_initiation	19	3974725	4974725	cg13287266	5206313	PTPRS	3'UTR	4706989	5705647	1847	538	0.182805	0.00481307	0.789824	0.0207934	0.00176442	No
smoking_initiation	3	76676032	77676032	cg25211532	77980860	-	-	77481335	78480614	1890	469	0.827395	0.0253341	0.141186	0.00432122	0.00176441	No
smoking_initiation	10	125180419	126180419	cg12711710	126226676	LHPP	Body	125727175	126726558	2032	746	0.0820317	0.00195687	0.892948	0.0212995	0.00176436	No
smoking_initiation	7	1370794	2370794	cg24191264	2627570	IQCE	Body	2127711	3127321	2158	492	0.00751307	0.000110956	0.976197	0.0144151	0.00176434	No
smoking_initiation	7	3003207	4003207	cg24191264	2627570	IQCE	Body	2127711	3127321	2158	318	0.00751307	0.000110956	0.976197	0.0144151	0.00176434	No
smoking_initiation	22	45942288	46942288	cg00291051	46284460	-	-	45784627	46783415	1258	937	0.876563	0.0134433	0.106597	0.00163305	0.0017643	No
smoking_initiation	12	49452394	50452394	cg11498860	50092193	FMNL3	Body	49592562	50589836	1299	1092	0.856389	0.0161395	0.123384	0.00232353	0.00176428	No
smoking_initiation	1	236372829	238352083	cg09312999	236558142	EDARADD	TSS1500|Body	236058467	237057608	2803	2185	0.757787	0.0210257	0.213501	0.00592207	0.00176414	No
smoking_initiation	20	61488382	62488382	cg07915635	61161073	MIR133A2|C20orf166	TSS1500|Body	60661778	61660891	1705	373	0.839347	0.0196855	0.136015	0.00318825	0.0017641	No
smoking_initiation	11	121030888	122030888	cg18000369	120609115	GRIK4	Body	120109767	121108907	1774	188	0.814429	0.00900842	0.172888	0.00191055	0.0017641	No
smoking_initiation	17	7303118	8303118	cg16341159	7121370	DLG4	TSS1500|Body	6625385	7620595	1709	634	0.848671	0.0183997	0.128383	0.00278166	0.00176405	No
smoking_initiation	12	49452394	50452394	cg02564061	49998963	FAM186B	Body	49500398	50498139	1263	1204	0.883103	0.0164547	0.096875	0.00180329	0.00176401	No
smoking_initiation	11	63633552	64633552	cg16291112	64949173	CAPN1	TSS200	64449223	65449055	1004	133	0.879581	0.018158	0.0984662	0.00203097	0.001764	No
smoking_initiation	11	65061468	66061468	cg16291112	64949173	CAPN1	TSS200	64449223	65449055	1004	376	0.879581	0.018158	0.0984662	0.00203097	0.001764	No
smoking_initiation	19	17960956	18960956	cg00773902	19007324	GDF1|LASS1	TSS1500	18516196	19506092	1316	442	0.878398	0.0122543	0.106105	0.00147848	0.001764	No
smoking_initiation	5	154339646	155339646	cg12278183	154150966	LARP1	Body	153651013	154650946	2150	810	0.757662	0.0132505	0.223418	0.00390551	0.00176399	No
smoking_initiation	10	114878364	115878364	cg16714688	114748209	TCF7L2	Body	114248586	115247469	1343	535	0.870182	0.0194032	0.106282	0.0023681	0.00176396	No
smoking_initiation	17	7303118	8303118	cg14097117	7293671	PLSCR3	3'UTR	6795168	7793367	1598	891	0.852745	0.0189854	0.123753	0.00275345	0.00176386	No
smoking_initiation	17	30185935	31185935	cg23763736	31620378	ACCN1	TSS1500|Body	31121956	32119843	2549	75	0.761422	0.0209204	0.210122	0.00577144	0.0017638	No
smoking_initiation	14	98097552	99097552	cg22132261	97643666	-	-	97143669	98139896	2107	49	0.673878	0.0103612	0.309244	0.00475301	0.00176374	No
smoking_initiation	19	3974725	4974725	cg01348229	4607243	-	-	4110492	5107049	1757	1449	0.453896	0.0105463	0.521675	0.0121194	0.00176371	No
smoking_initiation	18	49467811	51363861	cg24534888	49072095	LOC100287225	Body	48572640	49572037	1958	202	0.70645	0.0129011	0.273885	0.0049999	0.00176371	No
smoking_initiation	18	31196075	32196075	cg20820063	31020627	C18orf34	TSS1500|1stExon|5'UTR	30523659	31519075	1875	750	0.849981	0.0251505	0.119569	0.00353622	0.00176365	No
smoking_initiation	22	42198430	43198430	cg20180585	41777755	TEF	TSS1500|Body	41278638	42275415	1459	136	0.872008	0.0203366	0.103481	0.00241157	0.00176357	No
smoking_initiation	19	3974725	4974725	cg04524040	4153364	CREB3L3	TSS1500	3653525	4653351	1355	945	7.86e-05	9.22e-07	0.986589	0.0115682	0.00176357	Yes
smoking_initiation	6	163307748	164307748	cg23922518	164341197	-	-	163842102	164841196	2658	1144	0.789452	0.0203037	0.183756	0.00472422	0.00176354	No
smoking_initiation	2	21567213	23082968	cg24224153	23574549	-	-	23078177	24073437	2189	4	0.85163	0.0259397	0.117102	0.00356502	0.0017635	No
smoking_initiation	17	1495177	2495177	cg20029849	2717906	RAP1GAP2	Body	2220496	3217796	1658	377	4.81e-06	1.2e-07	0.974025	0.0242067	0.00176348	Yes
smoking_initiation	3	149043102	150043102	cg17910105	149119554	-	-	148619595	149618662	2094	1242	0.785219	0.0238847	0.183551	0.00558147	0.00176344	No
smoking_initiation	16	89108702	90108702	cg21816133	89640372	-	-	90000044	90140324	299	244	0.936068	0.00878288	0.0528912	0.000494501	0.00176344	No
smoking_initiation	9	86207289	87207289	cg08063836	85896707	FRMD3	Body	85397512	86396551	2448	506	0.779875	0.0120218	0.203209	0.00313071	0.0017634	No
smoking_initiation	1	65969643	66969643	cg04880992	67434664	MIER1	Body	66936158	67934430	2574	207	0.777855	0.0213515	0.193715	0.00531554	0.0017633	No
smoking_initiation	11	72809393	73809393	cg17718679	74178784	KCNE3	TSS200	73678945	74678575	1702	200	0.444313	0.00418783	0.544605	0.00513136	0.00176325	No
smoking_initiation	15	77525464	78525464	cg18320673	78578420	WDR61	Body	78078445	79078357	2471	1234	0.00152348	4.98e-05	0.965139	0.0315242	0.00176325	No
smoking_initiation	4	14958598	15958598	cg15309905	14964745	CPEB2-AS1	Body	14464809	15464570	2602	1163	6.75e-08	3.86e-09	0.944266	0.0539706	0.00176324	Yes
smoking_initiation	6	26754967	30729306	cg23609811	27100717	HIST1H2BJ|HIST1H2AG	TSS200	27578761	27600606	22	22	0.978031	0.0179483	0.00221853	3.89e-05	0.00176323	No
smoking_initiation	17	43621579	45293283	cg14353160	43405222	-	-	42905231	43905134	2294	1034	7.98e-12	7.2e-13	0.915648	0.0825891	0.00176321	Yes
smoking_initiation	20	61488382	62488382	cg01302865	61417718	-	-	60918087	61900305	1869	1072	0.822301	0.024314	0.147269	0.00435272	0.00176318	No
smoking_initiation	7	3003207	4003207	cg18933685	4255780	SDK1	Body	3756347	4750099	2256	364	0.644222	0.0128489	0.334496	0.00666968	0.00176318	No
smoking_initiation	10	8303551	9303551	cg13543854	8095477	FLJ45983|GATA3	TSS200|TSS1500	7596048	8594912	2971	998	0.788658	0.0205821	0.184191	0.00480519	0.00176317	No
smoking_initiation	1	179283167	180283167	cg03508909	180222295	LHX4	Body	179722827	180721978	2137	1254	0.712465	0.0164796	0.263206	0.00608629	0.00176317	No
smoking_initiation	6	163307748	164307748	cg10097906	164235612	-	-	163736204	164735094	2815	1529	0.78483	0.0230777	0.184894	0.005435	0.00176316	No
smoking_initiation	3	55488394	56488394	cg25322698	56964940	ARHGEF3	Body	56465714	57464880	2458	49	0.780005	0.0214004	0.191577	0.00525438	0.00176309	No
smoking_initiation	1	179283167	180283167	cg13877482	180202256	LHX4	Body	179702367	180701458	2173	1314	0.806561	0.0187443	0.169006	0.00392591	0.00176304	No
smoking_initiation	10	102686838	105665256	cg26109803	102222798	WNT8B	TSS200	101723429	102722649	1831	43	0.0135488	0.000143563	0.974223	0.0103211	0.00176303	No
smoking_initiation	22	42198430	43198430	cg17456022	43548888	TSPO	Body|5'UTR	43048952	44048698	2637	582	3.09e-13	5.37e-15	0.98117	0.0170673	0.00176301	Yes
smoking_initiation	10	8303551	9303551	cg25785427	8216974	-	-	7717013	8716963	2962	1334	0.74862	0.0200018	0.223642	0.00597355	0.00176301	No
smoking_initiation	15	77525464	78525464	cg14049391	77476964	PEAK1	5'UTR	76977334	77976869	1644	816	0.838545	0.0192935	0.137243	0.00315596	0.00176296	No
smoking_initiation	8	114874642	115874642	cg24820347	116119567	-	-	115620460	116619356	1911	613	0.819773	0.0183353	0.156627	0.00350141	0.00176289	No
smoking_initiation	10	13033053	14033053	cg25045228	14146672	FRMD4A	Body	13648003	14646641	3068	1152	0.771374	0.0188189	0.203091	0.00495297	0.00176284	No
smoking_initiation	17	7303118	8303118	cg07236652	7018256	ASGR2	TSS200|TSS1500	6518588	7514544	1895	511	0.830518	0.0186298	0.14582	0.0032692	0.00176283	No
smoking_initiation	9	2525368	3525368	cg13461145	3740703	-	-	3241846	4240611	2189	328	0.736801	0.0139741	0.242858	0.00460424	0.00176278	No
smoking_initiation	16	24227064	25851633	cg20189474	24011961	PRKCB	Body	23512383	24511861	2155	679	0.815037	0.0207161	0.158459	0.00402584	0.00176271	No
smoking_initiation	2	32308804	33308804	cg18658787	33541881	LTBP1	Body	33041969	34041841	2774	726	6.22e-62	7.39e-64	0.986527	0.0117105	0.0017627	Yes
smoking_initiation	19	3974725	4974725	cg21488876	5250376	PTPRS	Body	4750416	5745764	1877	515	0.812154	0.0214393	0.160411	0.00423278	0.00176267	No
smoking_initiation	10	125180419	126180419	cg19003128	126233805	LHPP	Body	125734152	126733746	2044	726	0.824408	0.0195057	0.150758	0.00356522	0.00176265	No
smoking_initiation	17	7303118	8303118	cg03407547	7255461	KCTD11	1stExon|5'UTR	6755548	7754121	1566	824	0.848368	0.0173875	0.129822	0.00265898	0.00176263	No
smoking_initiation	22	37897797	38897797	cg02152108	37641506	RAC2	TSS1500	37153185	38140352	1859	429	0.785728	0.0170165	0.19135	0.00414229	0.00176259	No
smoking_initiation	1	95914335	96914335	cg16400196	95579138	-	-	95079478	96078924	2453	283	0.810352	0.0253773	0.157575	0.00493292	0.00176252	No
smoking_initiation	3	63734307	64734307	cg03821718	64507921	ADAMTS9	Body|ExonBnd	64008349	65007605	2333	1528	0.800731	0.0199548	0.173236	0.00431542	0.00176248	No
smoking_initiation	12	69155167	70155167	cg13250196	68721092	MDM1	Body|3'UTR	68221579	69221080	2090	107	0.860745	0.0194037	0.115487	0.00260166	0.00176247	No
smoking_initiation	16	9673748	10673748	cg26402304	9538889	LINC01177	TSS200	9039334	10038322	3045	1054	0.770145	0.0180671	0.205213	0.0048124	0.0017624	No
smoking_initiation	19	3974725	4974725	cg06499481	4932808	UHRF1	Body	4432973	5431265	1944	997	0.812956	0.018936	0.162561	0.00378473	0.00176233	No
smoking_initiation	11	72809393	73809393	cg06285727	72524028	ATG16L2	TSS1500	72026863	73023532	1298	213	0.838446	0.0227943	0.133374	0.00362418	0.00176232	No
smoking_initiation	10	102686838	105665256	cg16802990	105991926	C10orf79	Body	105491931	106491498	1722	357	0.845273	0.0220563	0.127581	0.00332731	0.00176229	No
smoking_initiation	10	105960460	107607903	cg16802990	105991926	C10orf79	Body	105491931	106491498	1722	867	0.845273	0.0220563	0.127581	0.00332731	0.00176229	No
smoking_initiation	22	37897797	38897797	cg06711259	39095898	JOSD1	1stExon	38596059	39595868	1523	378	4.75e-07	2.67e-09	0.992651	0.0055862	0.00176226	Yes
smoking_initiation	11	85480958	86480958	cg24684655	85392806	-	-	84894524	85892415	1662	990	0.755111	0.010152	0.229886	0.00308892	0.0017622	No
smoking_initiation	6	157238258	158238258	cg15609069	157467854	ARID1B	Body	156967951	157967738	876	517	0.861453	0.0149412	0.119768	0.00207553	0.00176218	No
smoking_initiation	17	77290135	78290135	cg02969624	76849181	TIMP2	3'UTR	76349850	77347955	2262	191	0.828472	0.0169028	0.149808	0.00305469	0.00176218	No
smoking_initiation	12	49452394	50452394	cg09281626	49527755	-	-	49028264	50019722	1269	667	0.495266	0.00716229	0.488743	0.00706619	0.00176216	No
smoking_initiation	22	42198430	43198430	cg00751155	41841819	TOB2	5'UTR	41343354	42341308	1518	223	0.844407	0.019716	0.131056	0.00305827	0.0017621	No
smoking_initiation	12	69155167	70155167	cg26980138	68726465	MDM1	TSS1500	68226583	69226396	2096	117	0.798811	0.018042	0.177381	0.00400458	0.00176199	No
smoking_initiation	16	69076894	70607394	cg11544195	68943266	TANGO6	Body	68444038	69442832	1654	374	0.84677	0.0201586	0.128258	0.00305162	0.00176187	No
smoking_initiation	2	29013404	30013404	cg16155858	28636031	FOSL2	3'UTR	28136351	29135979	1880	227	0.844026	0.0194543	0.131724	0.00303438	0.00176181	No
smoking_initiation	9	80944104	81944104	cg22722737	82187628	TLE4	Body|1stExon|5'UTR	81688005	82687374	1956	494	0.776681	0.0177676	0.199234	0.00455599	0.00176177	No
smoking_initiation	17	77290135	78290135	cg18786809	76917140	TIMP2	Body	76417351	77414089	2259	402	0.799862	0.0162012	0.17856	0.00361497	0.00176169	No
smoking_initiation	3	52386605	54266212	cg01951202	54401460	CACNA2D3	Body	53901611	54898472	2108	729	0.000545995	4.63e-06	0.989294	0.00839418	0.00176163	No
smoking_initiation	1	236372829	238352083	cg09795127	238417847	-	-	237919384	238917739	3046	1270	0.642331	0.0115184	0.338324	0.00606515	0.00176154	No
smoking_initiation	6	41401763	42401763	cg24375770	41754370	PRICKLE4|TOMM6	TSS1500|Body	41254628	42253563	1967	1423	1.32e-26	1.48e-27	0.897424	0.100815	0.00176151	Yes
smoking_initiation	3	161261866	162261866	cg27159429	160938964	NMD3	TSS200	160442150	161438118	1901	343	0.818638	0.0141528	0.162637	0.00280995	0.0017615	No
smoking_initiation	10	102686838	105665256	cg06715397	102772793	PDZD7	Body	102272802	103272778	1848	1115	0.074506	0.0050745	0.860081	0.0585772	0.00176148	No
smoking_initiation	17	7303118	8303118	cg21634261	7132962	DVL2	Body	6636204	7632621	1725	652	0.835727	0.0182001	0.141237	0.00307404	0.00176148	No
smoking_initiation	16	5311367	6311367	cg00654511	6105700	RBFOX1	Body|5'UTR	5605798	6605594	3488	2417	2.64e-39	6.04e-40	0.812113	0.186126	0.00176148	Yes
smoking_initiation	2	144900317	146640132	cg08820401	144501227	ARHGAP15	Body	144001613	144996047	1516	30	0.844433	0.0193375	0.131459	0.00300865	0.00176141	No
smoking_initiation	19	55379872	56379872	cg15062846	55896645	TMEM238|RPL28	TSS1500	55396900	56396262	1900	1821	0.185489	0.00232567	0.80039	0.0100335	0.0017614	No
smoking_initiation	18	72035282	73035282	cg12071474	71900359	-	-	71400541	72398976	2224	732	0.760604	0.016419	0.216543	0.00467272	0.00176139	No
smoking_initiation	20	53962393	54962393	cg19735457	54937503	C20orf108	Body	54437659	55431571	1658	875	0.00046919	0.0180664	0.0247991	0.954904	0.00176137	No
smoking_initiation	1	7291461	8984823	cg05685045	7296294	CAMTA1	Body	6796510	7796084	2015	1003	0.839198	0.0171171	0.139088	0.00283522	0.00176137	No
smoking_initiation	16	220986	1220986	cg15017278	127449	MPG	TSS1500|5'UTR	89279	627359	731	607	0.000361603	3.89e-06	0.987255	0.0106183	0.00176117	Yes
smoking_initiation	4	111967612	112967612	cg15390397	111714717	-	-	111214726	112214237	2104	639	0.817738	0.0204264	0.156175	0.00389937	0.00176116	No
smoking_initiation	6	26754967	30729306	cg05657416	27105792	HIST1H4I	TSS1500	27578761	27604586	26	26	0.977719	0.0179592	0.00251596	4.45e-05	0.00176116	No
smoking_initiation	10	125180419	126180419	cg15047762	125816516	CHST15	5'UTR	125316517	126316133	2328	1699	0.772664	0.0171581	0.203891	0.00452595	0.00176115	No
smoking_initiation	15	98704101	99704101	cg00392242	98503878	ARRDC4	TSS200	98005190	99003672	2748	1027	0.741763	0.0163704	0.234923	0.0051829	0.00176113	No
smoking_initiation	5	154339646	155339646	cg05879720	154135170	LARP1	Body|1stExon|5'UTR	153635262	154631839	2206	793	0.801345	0.0134632	0.180402	0.00302914	0.00176106	No
smoking_initiation	18	72035282	73035282	cg20889490	71916697	-	-	71423281	72416367	2242	767	0.809795	0.019939	0.164458	0.00404757	0.00176099	No
smoking_initiation	12	111404371	113118346	cg04234813	111750148	CUX2	Body	111251102	112249140	797	480	0.896163	0.0218532	0.0783149	0.00190797	0.00176096	No
smoking_initiation	2	147325689	148325689	cg18546674	148599168	-	-	148100413	149098687	1805	329	0.851957	0.0204351	0.122901	0.00294614	0.00176091	No
smoking_initiation	10	13033053	14033053	cg22672026	14062217	FRMD4A	Body	13562322	14562201	2962	1277	0.47179	0.0162658	0.493182	0.0170015	0.00176091	No
smoking_initiation	6	108494161	109494161	cg05562252	109692255	CD164	Body	109192655	110192239	2191	515	0.0751452	0.00087341	0.911626	0.010594	0.00176088	No
smoking_initiation	17	77290135	78290135	cg19707610	77278579	RBFOX3	5'UTR	76778740	77778227	1633	673	0.518592	0.0120205	0.457034	0.0105919	0.0017608	No
smoking_initiation	13	79691873	81681452	cg26243334	81980969	-	-	81481027	82480892	2471	417	0.786482	0.0205997	0.18628	0.00487733	0.00176079	No
smoking_initiation	1	70990122	74324909	cg00915178	71513733	PTGER3	TSS1500	71013759	72013432	1962	1962	0.824804	0.0238136	0.145424	0.00419691	0.00176078	No
smoking_initiation	17	30185935	31185935	cg00927403	29877486	-	-	29379830	30377162	1682	323	0.633932	0.0187472	0.335636	0.009924	0.00176072	No
smoking_initiation	17	15735462	16735462	cg17091361	15245076	TEKT3	TSS200	14745157	15744362	1997	13	1.04e-05	1.33e-07	0.985645	0.0125835	0.00176071	No
smoking_initiation	20	61488382	62488382	cg15864181	61427071	C20orf20	TSS1500	60927257	61900305	1850	1072	0.562626	0.0165639	0.407067	0.0119825	0.00176069	No
smoking_initiation	15	98704101	99704101	cg21303489	98645243	-	-	98146038	99143302	2998	1414	0.74354	0.0173475	0.231942	0.00540967	0.00176068	No
smoking_initiation	15	77525464	78525464	cg22586221	78984179	-	-	78484256	79484083	2223	84	0.806802	0.0143545	0.173989	0.00309383	0.00176066	No
smoking_initiation	17	49693197	50693197	cg01124457	49203292	-	-	48704796	49702760	1919	11	0.649717	0.00902562	0.334847	0.0046498	0.00176066	No
smoking_initiation	2	58789218	61026618	cg00326648	61246248	PEX13|PUS10	TSS1500|Body	60747192	61745528	1650	514	0.682722	0.00988678	0.30127	0.00436106	0.00176065	No
smoking_initiation	1	87413176	88413176	cg07124480	87207962	SH3GLB1	Body	86710967	87707831	1880	464	5.49e-05	5.66e-07	0.988007	0.0101773	0.00176064	Yes
smoking_initiation	1	7291461	8984823	cg12749846	7315809	CAMTA1	Body	6815915	7815554	2004	1050	0.814327	0.0181974	0.162095	0.0036205	0.00176055	No
smoking_initiation	1	7291461	8984823	cg23108778	7616070	CAMTA1	Body	7116656	8115442	2165	1845	0.811788	0.0215522	0.160636	0.00426298	0.00176053	No
smoking_initiation	20	61488382	62488382	cg11152033	61542496	DIDO1	Body	61044744	62042126	1765	1260	0.84061	0.0224048	0.131716	0.00350886	0.00176053	No
smoking_initiation	5	157207571	158207571	cg01914314	157117640	-	-	156617679	157616454	2954	1309	0.713989	0.00864196	0.272314	0.00329426	0.00176053	No
smoking_initiation	10	125180419	126180419	cg11639984	125617197	CPXM2	Body	125117883	126110707	2199	2067	0.622122	0.0109397	0.358869	0.00630876	0.00176052	No
smoking_initiation	7	90781409	91781409	cg16189569	92220885	FAM133B	TSS1500	91720931	92720702	1056	110	0.889102	0.0217925	0.085257	0.00208795	0.0017605	No
smoking_initiation	11	65061468	66061468	cg16756854	66116455	B3GNT1	TSS1500	65617324	66610645	1062	632	0.894017	0.0211095	0.0811975	0.00191548	0.00176045	No
smoking_initiation	14	58153514	59153514	cg05282211	59351313	LINC01500	Body	58853006	59851093	2619	284	0.682098	0.0189358	0.28918	0.00802617	0.00176019	No
smoking_initiation	10	125180419	126180419	cg18152871	126107471	OAT	1stExon|5'UTR	125607842	126604496	1870	866	0.82674	0.0203548	0.147515	0.00363015	0.00176018	No
smoking_initiation	19	3974725	4974725	cg02418025	4584005	-	-	4085466	5083016	1723	1452	0.850059	0.0192742	0.126051	0.00285631	0.00176016	No
smoking_initiation	10	8303551	9303551	cg00956199	8078325	-	-	7578527	8578252	2947	944	0.772554	0.0200496	0.200437	0.00520006	0.00176004	No
smoking_initiation	10	13033053	14033053	cg20999004	14168864	FRMD4A	Body	13669124	14668855	3109	1101	0.77052	0.0189326	0.203782	0.00500542	0.00176004	No
smoking_initiation	17	1495177	2495177	cg24409063	2859368	RAP1GAP2	Body	2372126	3359104	1913	172	0.821652	0.0186824	0.154397	0.00350884	0.00175982	No
smoking_initiation	2	172021827	173021827	cg15680720	171568412	-	-	171068607	172068374	2112	97	0.0286941	0.000498608	0.952498	0.0165495	0.00175968	No
smoking_initiation	19	55379872	56379872	cg12342907	56681931	-	-	56181986	57179652	2375	374	0.564949	0.00885359	0.41789	0.00654719	0.00175965	No
smoking_initiation	6	163307748	164307748	cg12793096	164393643	-	-	163894045	164891959	2660	1064	0.777768	0.0179006	0.198016	0.00455564	0.00175964	No
smoking_initiation	20	24695509	25695509	cg00747734	25014764	ACSS1	TSS1500|Body	24515211	25513855	2710	2275	9.55e-38	4.5e-39	0.953337	0.0449033	0.00175963	Yes
smoking_initiation	3	63734307	64734307	cg20170398	64490872	-	-	63991721	64990715	2315	1560	0.801696	0.0203325	0.171855	0.00435681	0.00175956	No
smoking_initiation	17	1495177	2495177	cg09915396	2907895	RAP1GAP2	Body	2407943	3407617	2028	145	0.874402	0.0205993	0.100864	0.00237442	0.00175954	No
smoking_initiation	12	132880790	133880790	cg03538318	133411804	-	-	132967411	133827664	1781	1781	0.000779781	3.61e-05	0.953312	0.0441129	0.00175953	No
smoking_initiation	5	160518271	161518271	cg01779806	160279389	ATP10B	TSS200	159779634	160777487	2505	812	0.0940515	0.00153908	0.888118	0.0145317	0.00175943	No
smoking_initiation	11	131598205	132598205	cg27083553	131487041	NTM	Body	130987535	131987023	2349	1018	0.802848	0.0168677	0.174853	0.00367187	0.00175941	No
smoking_initiation	1	70990122	74324909	cg18991998	71186069	LOC101927244	Body	70686213	71685975	2279	1749	0.736244	0.0114005	0.246776	0.00381949	0.00175938	No
smoking_initiation	2	124205	1124205	cg03550129	1596054	-	-	1096540	2094952	3105	137	0.63188	0.0126085	0.346833	0.00691891	0.00175919	No
smoking_initiation	17	7303118	8303118	cg03426703	7137797	DVL2	1stExon|5'UTR	6638083	7636959	1729	660	0.846121	0.0184433	0.130827	0.00284994	0.00175905	No
smoking_initiation	1	70990122	74324909	cg23808297	70605800	-	-	70106000	71105162	2087	471	0.630951	0.00553066	0.358618	0.00314174	0.00175904	No
smoking_initiation	6	163307748	164307748	cg15464698	163915365	QKI	Body	163415711	164414940	2710	2419	0.770375	0.0198971	0.202734	0.00523441	0.00175903	No
smoking_initiation	19	50629745	51629745	cg27361914	51567972	KLK13	Body	51068215	52067728	2083	1149	0.0283588	0.000218913	0.962237	0.00742612	0.00175888	No
smoking_initiation	1	173604743	175385243	cg02131510	174933478	RABGAP1L	TSS1500|Body	174434332	175431064	1960	1861	0.630267	0.0144518	0.345599	0.00792273	0.00175878	No
smoking_initiation	3	52386605	54266212	cg07309361	52001477	PCBP4	TSS200	51502357	52501451	738	51	0.917451	0.0241282	0.0552122	0.00145028	0.00175868	No
smoking_initiation	3	70564431	71564431	cg18225955	72021276	-	-	71521302	72521212	2210	103	0.00353294	0.000195454	0.942379	0.0521338	0.00175868	No
smoking_initiation	2	124205	1124205	cg13973086	469105	-	-	12371	968427	2694	2543	3.98e-08	0.0229932	1.69e-06	0.975246	0.00175867	No
smoking_initiation	10	125180419	126180419	cg02991011	126255939	LHPP	Body	125756365	126755887	2021	659	0.35337	0.00786595	0.623136	0.0138691	0.00175866	No
smoking_initiation	22	37897797	38897797	cg05334842	37677263	CYTH4	TSS1500	37177638	38177004	1868	471	0.829337	0.0228452	0.142146	0.00391384	0.00175859	No
smoking_initiation	16	49266772	50266772	cg21073445	48983629	-	-	48486008	49483499	2005	382	0.836631	0.0188765	0.139586	0.00314766	0.00175858	No
smoking_initiation	12	55974480	56974480	cg11833749	57254745	-	-	56780331	57754701	1308	288	0.870797	0.0186916	0.106469	0.00228361	0.00175858	No
smoking_initiation	16	75266873	76266873	cg02555788	75550118	-	-	75050173	76049743	2100	1591	0.000263345	7.42e-05	0.778531	0.219372	0.00175853	Yes
smoking_initiation	1	173604743	175385243	cg06756499	174779911	RABGAP1L	Body	174280273	175279198	1850	1850	0.850135	0.0256687	0.118851	0.00358678	0.00175848	No
smoking_initiation	2	100172408	101172408	cg17765088	101206252	-	-	100706672	101705989	2646	1312	2.32e-11	7.71e-13	0.966159	0.0320828	0.00175846	Yes
smoking_initiation	17	77290135	78290135	cg25278144	77962240	TBC1D16	Body	77462467	78461406	1473	1210	0.856073	0.0306218	0.107696	0.00385055	0.00175845	No
smoking_initiation	1	7291461	8984823	cg05626334	7547946	CAMTA1	Body	7048043	8047932	2225	1713	0.829092	0.0216439	0.143755	0.00375104	0.00175845	No
smoking_initiation	9	137489785	138489785	cg14198873	137715648	COL5A1	Body	137216075	138212652	2141	1691	0.808504	0.0148935	0.171684	0.00316084	0.0017584	No
smoking_initiation	4	143010148	144010148	cg19004413	144434267	SMARCA5	TSS1500	143934410	144932859	2756	138	0.784993	0.0179671	0.190913	0.0043679	0.0017584	No
smoking_initiation	11	63633552	64633552	cg02282849	64902154	SYVN1	TSS200	64402695	65401419	963	157	0.872667	0.0155678	0.10808	0.00192632	0.00175837	No
smoking_initiation	11	65061468	66061468	cg02282849	64902154	SYVN1	TSS200	64402695	65401419	963	311	0.872667	0.0155678	0.10808	0.00192632	0.00175837	No
smoking_initiation	1	7291461	8984823	cg17156765	9175961	GPR157	Body	8676924	9675376	1562	441	0.850877	0.0237	0.120316	0.00334947	0.00175815	No
smoking_initiation	20	61488382	62488382	cg12435494	61493322	TCFL5	TSS1500	60994122	61993206	1782	1164	0.825346	0.0214467	0.147616	0.00383405	0.0017581	No
smoking_initiation	20	61488382	62488382	cg23096297	61557774	DIDO1	5'UTR	61088166	62056929	1792	1293	0.832846	0.0222016	0.139478	0.00371638	0.00175806	No
smoking_initiation	14	77029375	78029375	cg18277986	78174010	ALKBH1|C14orf156	TSS1500|Body	77674784	78673730	3150	882	0.749351	0.0169174	0.226854	0.0051197	0.00175803	No
smoking_initiation	17	7303118	8303118	cg03933062	8225715	ARHGEF15	3'UTR	7729184	8723735	1833	1098	0.00754738	0.00598391	0.549246	0.435465	0.00175801	No
smoking_initiation	17	77290135	78290135	cg14193007	77953016	TBC1D16	Body	77453148	78449948	1508	1253	0.861579	0.0316141	0.101332	0.00371644	0.00175798	No
smoking_initiation	16	69076894	70607394	cg06357685	70812814	VAC14	Body	70315911	71312474	794	138	0.913479	0.0239845	0.0592249	0.00155326	0.00175793	No
smoking_initiation	2	29013404	30013404	cg07308943	29093510	TRMT61B	TSS1500	28594035	29593270	2334	1449	0.808019	0.017069	0.169574	0.00358042	0.00175787	No
smoking_initiation	15	98704101	99704101	cg17132421	98503947	ARRDC4	1stExon|5'UTR	98005190	99003672	2748	1027	0.770493	0.0170045	0.206196	0.0045489	0.00175784	No
smoking_initiation	20	61488382	62488382	cg08312588	61511452	DIDO1	Body	61011696	62010688	1788	1205	0.832992	0.0220964	0.139456	0.00369753	0.0017578	No
smoking_initiation	20	61488382	62488382	cg04714232	61719054	-	-	61275064	62218916	1878	1530	0.840709	0.0230665	0.130878	0.00358914	0.00175769	No
smoking_initiation	14	77029375	78029375	cg15630831	77925961	AHSA1	Body|ExonBnd	77429067	78425068	2890	1411	0.000135938	4.36e-05	0.755636	0.242427	0.00175761	No
smoking_initiation	10	114878364	115878364	cg24058852	114479162	VTI1A	Body	113979530	114977946	1475	104	0.847975	0.0188469	0.128565	0.00285569	0.00175753	No
smoking_initiation	11	91789734	92789734	cg03477679	91960644	-	-	91461188	92460611	2380	1296	0.000108843	2.34e-05	0.821478	0.176632	0.00175751	No
smoking_initiation	10	56198174	57198174	cg18694763	56562158	PCDH15	TSS1500	56062317	57061207	2977	2353	0.76497	0.0210404	0.206552	0.00567944	0.00175749	No
smoking_initiation	2	29013404	30013404	cg15497763	28593366	-	-	28094270	29092850	1804	118	0.835814	0.0193773	0.139811	0.00323959	0.00175749	No
smoking_initiation	11	32456492	33456492	cg19566482	33404678	-	-	32904712	33904678	1747	862	0.192076	0.0073145	0.769549	0.0293037	0.0017574	No
smoking_initiation	3	131445722	132445722	ch.3.2634542F	132801879	TMEM108	5'UTR	132304364	133301508	2401	103	0.525767	0.00777276	0.457935	0.00676821	0.00175734	No
smoking_initiation	11	131598205	132598205	cg18597834	132948270	OPCML	Body	132448304	133446929	2122	352	0.814326	0.0215306	0.158205	0.00418116	0.00175726	No
smoking_initiation	5	59621271	60621271	cg19047119	59482823	PDE4D	5'UTR	58983162	59982433	1632	587	0.68348	0.00980632	0.300644	0.00431178	0.00175724	No
smoking_initiation	15	66976952	67976952	cg06731942	66586493	DIS3L	Body|5'UTR	66086943	67086064	2230	251	0.788668	0.0155033	0.190332	0.0037397	0.00175724	No
smoking_initiation	22	42198430	43198430	cg21298070	41777110	TEF	TSS1500|Body	41278638	42275415	1459	136	0.840908	0.0196113	0.134587	0.00313702	0.00175719	No
smoking_initiation	20	61488382	62488382	cg25440497	61757848	-	-	61275064	62257609	1992	1644	0.79613	0.0229301	0.174168	0.00501462	0.00175717	No
smoking_initiation	5	30342054	31342054	cg17830167	31797570	PDZD2	TSS1500	31299254	32296318	2063	76	0.819469	0.0204084	0.154519	0.00384645	0.00175717	No
smoking_initiation	15	66976952	67976952	cg26705346	66793826	RPL4|SNORD18C	TSS200|Body	66294695	67293465	2433	782	0.799091	0.015885	0.179696	0.0035704	0.00175716	No
smoking_initiation	16	220986	1220986	cg07734161	1593557	IFT140|TMEM204	Body	1094060	2091600	2359	71	0.788985	0.00889712	0.198129	0.00223247	0.00175711	No
smoking_initiation	9	137489785	138489785	cg23880816	137967018	OLFM1	TSS200	137468339	138466819	2210	2161	0.816222	0.0171791	0.161446	0.0033962	0.0017569	No
smoking_initiation	4	14958598	15958598	cg26494587	16124835	-	-	15624957	16624209	2522	828	0.763309	0.00694329	0.225937	0.00205343	0.00175688	No
smoking_initiation	12	69155167	70155167	cg14097373	68726474	MDM1	TSS1500	68226583	69226469	2097	118	0.798259	0.0180366	0.177929	0.00401853	0.00175676	No
smoking_initiation	1	179283167	180283167	cg15503006	178994942	FAM20B	TSS200	178495744	179494665	2750	1214	0.803007	0.0209314	0.169879	0.00442636	0.00175666	No
smoking_initiation	5	164596435	168114971	cg21119678	168253616	SLIT3	Body	167756030	168751493	2402	822	0.000126356	1.16e-06	0.98902	0.00909591	0.00175665	Yes
smoking_initiation	12	69155167	70155167	cg10835308	68726120	MDM1	1stExon|5'UTR	68226583	69225675	2095	116	0.805566	0.0181897	0.170636	0.00385121	0.0017566	No
smoking_initiation	1	41276623	42276623	cg20697417	41786797	-	-	41291758	42286752	2090	2071	0.78861	0.0102914	0.196776	0.00256617	0.0017566	No
smoking_initiation	14	99193843	100193843	cg18330573	100448196	-	-	99948357	100947641	1620	393	0.874186	0.0132296	0.109178	0.0016505	0.00175656	No
smoking_initiation	3	156893770	159548333	cg25853097	159880553	-	-	159382315	160380161	1702	246	1.78e-06	1.92e-08	0.987595	0.0106471	0.00175654	Yes
smoking_initiation	6	163307748	164307748	cg13868109	163685418	PACRG	Body	163185434	164185384	2665	2343	0.248458	0.00728304	0.721359	0.0211435	0.00175653	No
smoking_initiation	7	90781409	91781409	cg19663770	90981086	-	-	90481699	91479402	1737	1153	0.864662	0.0251239	0.105397	0.00306069	0.00175653	No
smoking_initiation	16	69076894	70607394	cg03709496	68720142	CDH3	Body	68220681	69216800	1784	129	0.826111	0.0173568	0.151593	0.00318325	0.00175648	No
smoking_initiation	3	55488394	56488394	cg17524921	55001650	LRTM1|CACNA2D3	TSS1500|Body	54502390	55501175	2433	47	0.808755	0.0185886	0.167062	0.00383802	0.00175644	No
smoking_initiation	15	98704101	99704101	cg24643749	98503874	ARRDC4	TSS200	98005190	99003672	2748	1027	0.783768	0.0172975	0.192922	0.00425595	0.00175639	No
smoking_initiation	16	24227064	25851633	cg10028192	26188001	-	-	25688429	26686468	2749	323	0.786144	0.0177093	0.19011	0.00428081	0.00175636	No
smoking_initiation	22	45942288	46942288	cg02524531	46041485	-	-	45542017	46541227	1471	596	0.845567	0.013454	0.137044	0.00217878	0.00175633	No
smoking_initiation	3	149043102	150043102	cg16299084	149060800	-	-	148560850	149558512	2166	1193	0.81585	0.0236646	0.154257	0.00447263	0.00175626	No
smoking_initiation	3	52386605	54266212	cg18328933	52008538	ABHD14B|ABHD14A	TSS1500|Body|1stExon|5'UTR	51509084	52506848	732	52	0.918334	0.0240933	0.0543909	0.00142524	0.00175625	No
smoking_initiation	11	65061468	66061468	cg12188650	66391902	RBM14	Body	65894398	66875371	819	244	0.873847	0.0212777	0.100669	0.00244948	0.00175621	No
smoking_initiation	6	157238258	158238258	cg03344384	157931843	ZDHHC14	Body	157432384	158431736	1459	893	0.863839	0.0143543	0.11809	0.00196054	0.00175611	No
smoking_initiation	6	158382320	159382320	cg03344384	157931843	ZDHHC14	Body	157432384	158431736	1459	119	0.863839	0.0143543	0.11809	0.00196054	0.00175611	No
smoking_initiation	11	63633552	64633552	cg24617390	64970817	CAPN1	Body	64471579	65468998	1046	120	0.894378	0.0200872	0.0819403	0.00183857	0.00175604	No
smoking_initiation	11	65061468	66061468	cg24617390	64970817	CAPN1	Body	64471579	65468998	1046	431	0.894378	0.0200872	0.0819403	0.00183857	0.00175604	No
smoking_initiation	22	45942288	46942288	cg10888337	46366859	WNT7B	Body	45867783	46866461	1320	1075	0.861473	0.0153342	0.119315	0.00212205	0.00175602	No
smoking_initiation	22	37897797	38897797	cg13427897	38568891	PLA2G6	5'UTR	38069068	39068789	1511	1286	5.2e-06	3.56e-07	0.934346	0.0638922	0.00175593	Yes
smoking_initiation	19	3974725	4974725	cg25387540	4657890	C19orf10	3'UTR	4159873	5156893	1805	1388	0.800881	0.0174106	0.176126	0.00382709	0.00175589	No
smoking_initiation	22	45942288	46942288	cg19805062	46654627	PKDREJ	1stExon	46154933	47153760	1717	980	0.827294	0.0154599	0.152639	0.00285066	0.00175587	No
smoking_initiation	3	59957882	60957882	cg15931943	61236909	FHIT	5'UTR	60737133	61736498	2484	652	0.731416	0.0163952	0.244944	0.00548883	0.00175581	No
smoking_initiation	3	58934420	59934420	cg23827531	58563097	FAM107A	1stExon|5'UTR	58063303	59063008	1889	83	0.16099	0.00117555	0.830019	0.00605902	0.00175581	No
smoking_initiation	17	7303118	8303118	cg06421614	7121116	DLG4	TSS200|Body	6625385	7620595	1709	634	0.849056	0.018408	0.128007	0.0027735	0.00175573	No
smoking_initiation	4	135906155	136906155	cg24227186	135679231	-	-	135180134	136177975	2543	852	0.797231	0.0242557	0.17154	0.00521734	0.0017557	No
smoking_initiation	3	156893770	159548333	cg12331986	159487176	IQCJ-SCHIP1-AS1|SCHIP1|IQCJ-SCHIP1	TSS1500|Body	158987499	159985141	1747	826	5.34e-10	1.37e-11	0.973375	0.0248695	0.00175569	Yes
smoking_initiation	7	97207069	98207069	cg24968176	98509723	TRRAP	Body	98009914	99009237	1331	215	0.829557	0.0162399	0.149522	0.00292538	0.00175568	No
smoking_initiation	7	98571478	99571478	cg24968176	98509723	TRRAP	Body	98009914	99009237	1331	428	0.829557	0.0162399	0.149522	0.00292538	0.00175568	No
smoking_initiation	3	156893770	159548333	cg02910101	159602510	SCHIP1	Body	159102699	160099655	1653	613	0.850681	0.0114133	0.134349	0.00180076	0.00175565	No
smoking_initiation	1	179283167	180283167	cg24864683	180199274	LHX4	TSS200	179699425	180699116	2170	1318	0.8214	0.0192147	0.154029	0.00360137	0.00175565	No
smoking_initiation	18	31196075	32196075	cg08850700	32354027	DTNA	Body	31854390	32853589	1792	636	0.835052	0.0198769	0.139985	0.00333033	0.00175564	No
smoking_initiation	16	5311367	6311367	cg08249698	6610161	A2BP1	5'UTR	6110251	7109009	4317	697	0.00904079	0.000278981	0.959324	0.0296011	0.00175555	No
smoking_initiation	6	157238258	158238258	cg16805488	157744720	TMEM242	1stExon|5'UTR	157245633	158244583	1253	1212	0.863639	0.014815	0.117772	0.00201853	0.00175554	No
smoking_initiation	2	124205	1124205	cg17084053	676772	TMEM18	Body	178019	1176551	3352	2986	3.73e-08	0.0215326	1.69e-06	0.97671	0.00175551	No
smoking_initiation	10	8303551	9303551	cg25630514	8103415	GATA3	Body	7603838	8603390	2971	1019	0.690507	0.01804	0.282323	0.00737414	0.00175547	No
smoking_initiation	6	157238258	158238258	cg10445915	158194559	-	-	157793801	158694529	2272	845	0.719796	0.0180643	0.254011	0.00637301	0.00175547	No
smoking_initiation	6	158382320	159382320	cg10445915	158194559	-	-	157793801	158694529	2272	980	0.719796	0.0180643	0.254011	0.00637301	0.00175547	No
smoking_initiation	14	98097552	99097552	cg17527361	97718307	-	-	97218841	98217929	2023	240	0.815885	0.0124368	0.167373	0.00254957	0.00175544	No
smoking_initiation	10	114878364	115878364	cg16263533	114438072	VTI1A	Body	113938086	114938065	1476	60	0.793762	0.0158382	0.184956	0.00368872	0.00175542	No
smoking_initiation	22	45942288	46942288	cg03503975	46518455	-	-	46018797	47018166	1520	1205	0.862314	0.0153813	0.118438	0.00211085	0.00175537	No
smoking_initiation	5	133365452	134365452	cg05476182	133913122	PHF15	Body	133413519	134412817	1329	1243	0.886386	0.0476963	0.0608876	0.0032746	0.00175532	No
smoking_initiation	19	3974725	4974725	cg01795053	5242174	PTPRS	Body	4742465	5737861	1871	522	0.838075	0.0221169	0.134505	0.00354786	0.00175524	No
smoking_initiation	2	29013404	30013404	cg08351105	28614671	FOSL2	TSS1500	28118022	29114372	1826	159	0.802065	0.0184502	0.173735	0.00399472	0.00175521	No
smoking_initiation	1	31695819	32695819	cg16348358	32731477	LCK	5'UTR	32232942	33231403	820	368	0.90533	0.0195349	0.071832	0.00154821	0.0017552	No
smoking_initiation	12	69155167	70155167	cg19044242	68845935	LOC100507195	TSS1500	68345979	69345715	2061	317	0.686996	0.00903334	0.298295	0.00392055	0.00175519	No
smoking_initiation	19	3974725	4974725	cg19147390	4911058	UHRF1	Body	4411442	5410500	1948	1033	0.805185	0.0187552	0.170339	0.00396595	0.00175518	No
smoking_initiation	1	38257237	39257237	cg27066217	38349329	INPP5B	Body	37849937	38848996	1789	995	0.818535	0.0215543	0.154099	0.00405611	0.00175516	No
smoking_initiation	1	38257237	39257237	cg10234007	39347776	GJA9	TSS1500	38848433	39847011	1646	740	5.06e-09	5.46e-11	0.987582	0.0106629	0.00175513	Yes
smoking_initiation	1	179283167	180283167	cg23675362	180601130	XPR1	TSS200	180101482	181101093	1987	440	0.836252	0.0196106	0.139121	0.00326073	0.00175512	No
smoking_initiation	11	63633552	64633552	cg00213905	64684725	ATG2A	TSS200	64184735	65183815	952	385	0.899254	0.0217549	0.0754137	0.00182266	0.00175512	No
smoking_initiation	11	65061468	66061468	cg00213905	64684725	ATG2A	TSS200	64184735	65183815	952	72	0.899254	0.0217549	0.0754137	0.00182266	0.00175512	No
smoking_initiation	8	114874642	115874642	cg18824585	114445084	CSMD3	Body	113945521	114945078	2314	280	0.632541	0.00902751	0.351659	0.00501706	0.00175506	No
smoking_initiation	15	77525464	78525464	cg17728600	77852897	-	-	77353257	78352393	2168	1940	0.0150027	0.000689843	0.939361	0.0431912	0.00175504	No
smoking_initiation	11	65061468	66061468	cg09608008	66529885	C11orf80	Body	66030687	67019641	631	40	0.92467	0.0216694	0.0507192	0.00118684	0.00175503	No
smoking_initiation	9	80944104	81944104	cg27427921	80619612	GNAQ	Body	80120547	81118688	1726	324	0.85462	0.0200953	0.120693	0.00283619	0.00175497	No
smoking_initiation	19	3974725	4974725	cg05232911	4862619	PLIN3	5'UTR	4362691	5362400	1922	1105	0.827204	0.0191155	0.148496	0.00342976	0.00175496	No
smoking_initiation	7	90781409	91781409	cg21905711	92167610	MGC16142	TSS200	91667692	92667528	1003	193	0.881998	0.0193657	0.094802	0.00207978	0.00175491	No
smoking_initiation	2	29013404	30013404	cg11811005	28781409	PLB1	Body	28281545	29281209	2151	653	0.783602	0.0181247	0.192077	0.00444098	0.00175488	No
smoking_initiation	10	125180419	126180419	cg14466442	126242636	LHPP	Body	125742864	126741596	2036	693	0.819742	0.0194527	0.155366	0.00368511	0.00175479	No
smoking_initiation	20	61488382	62488382	cg08221811	61733863	HAR1A|HAR1B	TSS200|Body	61275064	62233764	1937	1589	0.77586	0.021933	0.194944	0.00550917	0.00175478	No
smoking_initiation	20	61488382	62488382	cg25761955	61679122	-	-	61179627	62175145	1871	1473	0.828593	0.0226206	0.143126	0.00390558	0.00175476	No
smoking_initiation	12	49452394	50452394	cg24426365	50708803	-	-	50209530	51208764	1372	357	0.203343	0.00149538	0.787616	0.00579034	0.00175471	No
smoking_initiation	14	99193843	100193843	cg21203643	100627012	DEGS2	TSS1500	100127440	101126965	1488	126	0.859162	0.0131869	0.123995	0.00190139	0.00175471	No
smoking_initiation	3	74454560	75454560	cg05914052	74214395	-	-	73714700	74713953	2256	548	0.795408	0.0185303	0.180113	0.00419426	0.00175468	No
smoking_initiation	14	77029375	78029375	cg08033838	78378994	ADCK1	Body	77880305	78878784	3074	356	0.752199	0.0178721	0.222881	0.00529386	0.00175465	No
smoking_initiation	11	113494505	114494505	cg03397616	114577322	FAM55B	Body	114077813	115076572	2288	926	0.820305	0.0215358	0.152405	0.0039994	0.00175464	No
smoking_initiation	19	55379872	56379872	cg13331542	54985364	CDC42EP5	TSS1500	54486773	55484559	1614	227	0.000579811	5e-06	0.989125	0.00853509	0.00175463	No
smoking_initiation	15	73548768	74548768	cg03195060	74334206	PML	Body|3'UTR	73835445	74833784	1571	1192	0.835346	0.0137821	0.146699	0.00241859	0.00175463	No
smoking_initiation	17	7303118	8303118	cg04537941	7292728	TNK1	3'UTR	6793153	7792465	1598	890	0.849117	0.0188833	0.127413	0.00283176	0.00175463	No
smoking_initiation	1	7291461	8984823	cg19711587	7492510	CAMTA1	Body	6992858	7992297	2216	1598	0.810955	0.0208917	0.162221	0.00417736	0.00175461	No
smoking_initiation	2	161601261	163302993	cg06647553	161238695	RBMS1	Body	160739200	161737520	2274	532	0.830481	0.021855	0.142169	0.00373958	0.0017545	No
smoking_initiation	8	59314666	60314666	cg19496414	59251861	-	-	58752545	59750932	2369	895	0.789661	0.0169211	0.187644	0.00401914	0.00175449	No
smoking_initiation	10	114878364	115878364	cg04557665	114712410	TCF7L2	Body	114212449	115212165	1335	480	0.837097	0.0182029	0.139905	0.00304052	0.00175446	No
smoking_initiation	11	32456492	33456492	cg10019394	32118014	RCN1	Body	31618567	32616867	1850	397	0.774789	0.0151127	0.20436	0.0039844	0.00175445	No
smoking_initiation	10	125180419	126180419	cg25658253	126239409	LHPP	Body	125739420	126739338	2039	703	0.792172	0.0187756	0.182963	0.00433473	0.00175441	No
smoking_initiation	1	33295572	34295572	cg06368569	33283649	YARS|S100PBP	TSS200|5'UTR	32786831	33783568	1143	645	0.883061	0.019299	0.0938368	0.00204901	0.00175427	No
smoking_initiation	15	66976952	67976952	cg16686451	66585804	DIS3L	TSS200|5'UTR	66086188	67085545	2230	250	0.703639	0.013833	0.275362	0.00541163	0.00175425	No
smoking_initiation	2	172021827	173021827	cg00279282	172077803	TLK1	5'UTR	171577859	172577276	2147	1315	0.81527	0.0156888	0.16413	0.00315672	0.00175424	No
smoking_initiation	3	63734307	64734307	cg21456897	64253803	-	-	63754074	64753802	1873	1832	0.81827	0.0184161	0.158006	0.00355434	0.00175422	No
smoking_initiation	11	63633552	64633552	cg10149600	64739636	C11orf85	TSS200	64240541	65238872	941	309	0.89917	0.0152015	0.082482	0.0013927	0.00175421	No
smoking_initiation	11	65061468	66061468	cg10149600	64739636	C11orf85	TSS200	64240541	65238872	941	137	0.89917	0.0152015	0.082482	0.0013927	0.00175421	No
smoking_initiation	9	137489785	138489785	cg00705765	138405279	-	-	137905710	138905214	2084	1300	3.18e-44	6.21e-46	0.979151	0.0190949	0.00175416	Yes
smoking_initiation	11	63633552	64633552	cg07945259	64685180	ATG2A	TSS1500	64185691	65183815	951	384	0.901165	0.0209326	0.0744218	0.00172694	0.00175409	No
smoking_initiation	11	65061468	66061468	cg07945259	64685180	ATG2A	TSS1500	64185691	65183815	951	72	0.901165	0.0209326	0.0744218	0.00172694	0.00175409	No
smoking_initiation	10	13033053	14033053	cg09421831	12657011	CAMK1D	Body	12157099	13156879	2569	361	0.801075	0.0217969	0.170731	0.00464376	0.001754	No
smoking_initiation	1	58315243	59315243	cg08123701	57955106	DAB1	5'UTR	57456081	58454784	2172	347	0.833972	0.0249886	0.135235	0.00405036	0.00175395	No
smoking_initiation	9	80944104	81944104	cg25348163	80602527	GNAQ	Body	80102747	81102028	1744	295	0.837157	0.0197815	0.138048	0.00326022	0.00175394	No
smoking_initiation	11	63633552	64633552	cg04115266	64877291	VPS51	Body	64377336	65374495	957	169	0.901924	0.0166588	0.0782201	0.001443	0.00175364	No
smoking_initiation	11	65061468	66061468	cg04115266	64877291	VPS51	Body	64377336	65374495	957	293	0.901924	0.0166588	0.0782201	0.001443	0.00175364	No
smoking_initiation	17	15735462	16735462	cg13636320	16852017	TNFRSF13B	Body	16352413	17351675	1882	499	0.823209	0.0205857	0.150685	0.00376637	0.00175362	No
smoking_initiation	17	7303118	8303118	cg12932786	6978441	CLEC10A	Body	6478512	7478280	1954	462	0.832629	0.0197463	0.142493	0.00337756	0.00175359	No
smoking_initiation	3	63734307	64734307	cg02810826	64504415	ADAMTS9	3'UTR	64004819	65004205	2332	1534	0.769377	0.0191574	0.204619	0.00509325	0.00175358	No
smoking_initiation	7	1370794	2370794	cg17321639	2759063	-	-	2260499	3258801	2504	203	0.00158398	2.29e-05	0.982457	0.0141825	0.00175352	No
smoking_initiation	7	3003207	4003207	cg17321639	2759063	-	-	2260499	3258801	2504	953	0.00158398	2.29e-05	0.982457	0.0141825	0.00175352	No
smoking_initiation	17	77290135	78290135	cg16839129	77142379	RBFOX3	5'UTR	76643099	77542553	1776	574	0.332678	0.00595103	0.648028	0.0115903	0.0017535	No
smoking_initiation	22	37897797	38897797	cg06022373	39101656	GTPBP1	TSS200	38602140	39601466	1536	362	1.68e-63	9.52e-66	0.992631	0.00561599	0.0017535	Yes
smoking_initiation	17	77290135	78290135	cg06815523	77283619	RBFOX3	5'UTR	76783642	77781725	1633	677	0.833743	0.0254691	0.134915	0.00411962	0.00175348	No
smoking_initiation	15	73548768	74548768	cg25828462	74421531	LOC283731|ISLR2	TSS200|TSS1500|Body	73921996	74920655	1560	1116	0.866448	0.0139358	0.115998	0.00186395	0.00175347	No
smoking_initiation	15	73548768	74548768	cg17785214	74421722	LOC283731|ISLR2	TSS200|TSS1500|1stExon|5'UTR	73921996	74920655	1560	1116	0.837042	0.0134629	0.145405	0.00233692	0.00175347	No
smoking_initiation	9	29247488	30247488	cg04761051	28925457	LINGO2	5'UTR	28425515	29425171	2971	573	0.664621	0.0158592	0.310362	0.0074041	0.00175342	No
smoking_initiation	3	149043102	150043102	cg12407070	149034450	-	-	148534870	149533718	2211	1173	0.793279	0.0226812	0.177221	0.00506528	0.00175336	No
smoking_initiation	6	157238258	158238258	cg04875704	157469250	ARID1B	Body	156969295	157969180	876	521	0.8985	0.0155823	0.082731	0.00143302	0.00175336	No
smoking_initiation	2	124205	1124205	cg18534458	42998	FAM110C	Body	12371	541463	912	761	0.879648	0.0231317	0.0930225	0.00244441	0.00175335	No
smoking_initiation	11	65061468	66061468	cg26041493	66306861	ZDHHC24	3'UTR	65807885	66803371	903	357	0.911969	0.0218153	0.0629579	0.00150427	0.00175334	No
smoking_initiation	22	42198430	43198430	cg05330000	43369117	PACSIN2	5'UTR	42871115	43868506	2563	926	0.715425	0.00984687	0.26927	0.00370439	0.00175333	No
smoking_initiation	18	77074374	78074374	cg26226614	76786572	-	-	76286876	77286303	2706	529	3.44e-08	4.84e-10	0.984398	0.0138484	0.00175329	Yes
smoking_initiation	15	73548768	74548768	cg12101586	75019203	CYP1A1	TSS1500	74519431	75517350	1190	32	2.82e-05	3.3e-07	0.986658	0.0115601	0.00175328	Yes
smoking_initiation	10	10633823	11633823	cg11534243	12126715	DHTKD1	Body	11627456	12625464	2487	9	0.676026	0.0121993	0.304528	0.00549366	0.00175328	No
smoking_initiation	5	30342054	31342054	cg15803337	31801392	PDZD2	Body	31302734	32301155	2066	72	0.82075	0.020373	0.15332	0.00380402	0.00175325	No
smoking_initiation	7	90781409	91781409	cg05488439	91510314	MTERF	TSS1500	91012076	92009550	1475	1303	0.884656	0.0196835	0.0918647	0.00204223	0.00175313	No
smoking_initiation	20	24695509	25695509	cg13962466	25176127	ENTPD6	TSS1500	24678114	25674507	2555	2529	0.037151	0.0019617	0.91103	0.0481039	0.00175311	No
smoking_initiation	19	3974725	4974725	cg08950435	4548516	SEMA6B	Body	4050278	5048374	1643	1459	0.835762	0.0157671	0.144003	0.00271494	0.00175307	No
smoking_initiation	5	160518271	161518271	cg06525987	161494645	GABRG2	TSS200	160994805	161994447	2119	1082	0.828671	0.0219975	0.143764	0.00381453	0.00175304	No
smoking_initiation	17	7303118	8303118	cg00064950	7184216	SLC2A4	TSS1500	6684451	7682605	1706	731	0.83484	0.0180137	0.142324	0.00306923	0.00175303	No
smoking_initiation	22	42198430	43198430	cg22569864	42017829	XRCC6|DESI1	TSS1500|5'UTR	41519308	42517689	1613	589	0.868697	0.0218761	0.105031	0.0026432	0.00175302	No
smoking_initiation	11	65061468	66061468	cg02117565	66445441	RBM4B	TSS200	65946370	66942448	733	152	0.920852	0.0221846	0.0539137	0.0012971	0.00175298	No
smoking_initiation	22	45942288	46942288	cg00617975	46644463	C22orf40	5'UTR	46144507	47144282	1719	1010	0.00114039	2.14e-05	0.978718	0.0183668	0.00175292	Yes
smoking_initiation	15	77525464	78525464	cg10027315	77545089	PEAK1	5'UTR	77045235	78044723	1687	1003	0.854143	0.0229375	0.118	0.00316706	0.00175292	No
smoking_initiation	10	125180419	126180419	cg18884060	126370288	FAM53B	Body	125919795	126866823	2214	574	0.801531	0.0193701	0.173163	0.00418299	0.00175291	No
smoking_initiation	16	9673748	10673748	cg12012655	9501032	-	-	9001814	9997178	3067	1012	0.735043	0.0171071	0.240502	0.00559559	0.00175285	No
smoking_initiation	10	125180419	126180419	cg11711508	126097994	OAT	Body|5'UTR	125598243	126597749	1882	881	0.830506	0.0204777	0.143722	0.00354198	0.00175283	No
smoking_initiation	1	41276623	42276623	cg12906713	40889886	-	-	40390361	41389812	2198	246	0.751877	0.010975	0.23201	0.00338486	0.00175277	No
smoking_initiation	5	172788534	173788534	cg19431566	173535352	HMP19	3'UTR	173035493	174035081	2678	1906	0.80462	0.0275757	0.160551	0.00550061	0.0017527	No
smoking_initiation	2	112740183	113740183	cg23564664	113997917	LOC440839|PAX8|LOC654433	Body	113499249	114497317	1828	511	0.863152	0.0309147	0.10058	0.00360064	0.00175269	No
smoking_initiation	10	114878364	115878364	cg10304587	114582480	LOC103344931	TSS1500	114082548	115082289	1349	224	0.840595	0.0183725	0.136302	0.00297734	0.00175267	No
smoking_initiation	2	181527603	182527603	cg19742470	182850059	PPP1R1C	TSS1500	182350087	183350027	1724	376	0.0159506	0.000174659	0.971486	0.010636	0.00175264	No
smoking_initiation	3	63734307	64734307	cg07384913	63637118	SNTN	TSS1500	63137229	64136997	2601	657	0.792247	0.0171351	0.184869	0.00399668	0.00175261	No
smoking_initiation	7	1370794	2370794	cg08933276	2770410	GNA12	3'UTR	2271980	3269530	2507	179	0.00428671	6.19e-05	0.979757	0.0141421	0.0017526	No
smoking_initiation	7	3003207	4003207	cg08933276	2770410	GNA12	3'UTR	2271980	3269530	2507	980	0.00428671	6.19e-05	0.979757	0.0141421	0.0017526	No
smoking_initiation	18	53161743	54161743	cg15556088	53070497	TCF4	Body|5'UTR	52571434	53570310	1574	521	0.864356	0.0276948	0.102901	0.00329529	0.00175251	No
smoking_initiation	12	49452394	50452394	cg07786372	49654087	TUBA1C	Body|5'UTR	49156220	50154060	1173	796	0.890844	0.0151562	0.0907057	0.00154146	0.0017525	No
smoking_initiation	10	114878364	115878364	cg01404948	115998362	VWA2	TSS1500	115500433	116498108	1990	812	0.792681	0.0131499	0.189278	0.00313821	0.00175247	No
smoking_initiation	19	3974725	4974725	cg07317566	4713160	DPP9	Body	4213211	5212923	1844	1313	0.819919	0.0184174	0.1564	0.00351137	0.00175241	No
smoking_initiation	1	236372829	238352083	cg23563767	236063981	-	-	235564220	236563287	2218	717	0.655283	0.0114811	0.325778	0.00570613	0.0017524	No
smoking_initiation	1	236372829	238352083	cg01363534	236690332	LGALS8	Body	236190333	237182317	2825	2509	0.772324	0.0216499	0.198706	0.0055684	0.00175236	No
smoking_initiation	16	24227064	25851633	cg20684253	24025476	PRKCB	Body	23526094	24525374	2192	742	0.818671	0.0205358	0.155151	0.00389011	0.00175231	No
smoking_initiation	4	111967612	112967612	cg04579403	111775789	-	-	111275822	112275465	2050	842	0.806736	0.0211581	0.166002	0.00435195	0.0017523	No
smoking_initiation	3	161261866	162261866	cg01030981	161142235	-	-	160642596	161642039	2236	980	0.818548	0.0199303	0.155974	0.00379595	0.00175227	No
smoking_initiation	7	90781409	91781409	cg00390769	91510198	MTERF	TSS200	91010280	92009550	1476	1304	0.85549	0.0190359	0.12103	0.00269135	0.00175218	No
smoking_initiation	16	75266873	76266873	cg02298612	75528459	CHST6	5'UTR	75029495	76028177	2028	1491	0.00116403	0.000327948	0.777662	0.219093	0.00175217	No
smoking_initiation	7	90781409	91781409	cg21319439	92187194	-	-	91687351	92685144	1002	166	0.876795	0.0212259	0.09786	0.0023673	0.00175213	No
smoking_initiation	20	61488382	62488382	cg03657513	61593613	SLC17A9	Body	61141981	62093276	1853	1355	0.82922	0.0222704	0.142921	0.00383666	0.00175206	No
smoking_initiation	12	111404371	113118346	cg14410548	111541563	CUX2	Body	111043541	112040904	924	352	0.905819	0.0245763	0.0660621	0.00179062	0.00175194	No
smoking_initiation	1	236372829	238352083	cg01206410	236229809	NID1	TSS1500	235729890	236728605	2305	1278	0.797187	0.0153438	0.182212	0.00350535	0.00175191	No
smoking_initiation	3	55488394	56488394	cg00102073	56852766	ARHGEF3	Body	56353105	57351818	2370	313	0.648088	0.0183913	0.322615	0.00915336	0.00175189	No
smoking_initiation	5	93698290	94698290	cg12950181	93447648	FAM172A	TSS1500	92948485	93947614	910	271	0.0255232	0.00015186	0.966822	0.00575071	0.00175179	No
smoking_initiation	5	169799916	170799916	cg05046228	171286585	-	-	170787502	171785892	1944	39	0.8268	0.0207179	0.147047	0.00368296	0.00175172	No
smoking_initiation	3	63734307	64734307	cg03184291	64635369	ADAMTS9	Body	64135500	65135031	2462	1223	0.803109	0.0165003	0.175045	0.00359464	0.00175167	No
smoking_initiation	10	102686838	105665256	cg18960469	102469807	-	-	101969811	102968882	1850	535	0.821258	0.0114013	0.163324	0.00226562	0.00175159	No
smoking_initiation	10	8303551	9303551	cg10163955	8101402	GATA3	Body	7601403	8601074	2977	1015	0.745671	0.0194732	0.227174	0.00593088	0.00175151	No
smoking_initiation	19	3974725	4974725	cg03734301	4702458	DPP9	Body	4202793	5202274	1849	1357	0.839672	0.0186453	0.136893	0.00303801	0.00175149	No
smoking_initiation	9	127573097	128573097	cg13838599	128989097	-	-	128489937	129487520	2055	74	0.818662	0.021032	0.154585	0.00396965	0.00175139	No
smoking_initiation	15	73548768	74548768	cg03263573	74182613	-	-	73682691	74679223	1533	1335	0.855018	0.0141702	0.126958	0.00210232	0.00175136	No
smoking_initiation	7	110600585	111600585	cg14182954	110366936	IMMP2L	Body	109867256	110866435	1690	307	0.676969	0.0150743	0.299537	0.00666813	0.00175135	No
smoking_initiation	3	149043102	150043102	cg14890358	148899522	CP	Body	148399604	149399505	2300	935	0.803164	0.0214	0.169178	0.00450594	0.00175131	No
smoking_initiation	7	90781409	91781409	cg09669835	91510500	MTERF	TSS1500	91012076	92009550	1475	1303	0.86701	0.0192909	0.109513	0.0024349	0.00175128	No
smoking_initiation	11	63633552	64633552	cg27612535	64684972	ATG2A	TSS1500	64185691	65183815	951	384	0.896818	0.0208316	0.0787709	0.00182796	0.00175121	No
smoking_initiation	11	65061468	66061468	cg27612535	64684972	ATG2A	TSS1500	64185691	65183815	951	72	0.896818	0.0208316	0.0787709	0.00182796	0.00175121	No
smoking_initiation	11	65061468	66061468	cg23646541	66468185	SPTBN2	Body	65968416	66954546	695	111	0.92412	0.0218551	0.0510679	0.00120599	0.00175116	No
smoking_initiation	22	45942288	46942288	cg26464887	46440752	LOC100271722	TSS200	45940888	46940616	1289	1285	0.878032	0.0152884	0.103134	0.00179403	0.00175113	No
smoking_initiation	14	77029375	78029375	cg12508777	76604563	-	-	76108423	77103800	1841	169	0.00667649	0.0007381	0.892201	0.098633	0.00175108	No
smoking_initiation	17	7303118	8303118	cg03613822	7115140	DLG4	Body	6616527	7613765	1693	615	0.842199	0.0182092	0.134925	0.00291547	0.00175108	No
smoking_initiation	17	7303118	8303118	cg15468668	7082699	ASGR1	1stExon|5'UTR	6589137	7581766	1747	585	0.843484	0.018181	0.133704	0.00288019	0.00175107	No
smoking_initiation	15	77525464	78525464	cg26879918	78617501	-	-	78117685	79117436	2411	1107	0.779271	0.0164904	0.198293	0.00419438	0.00175107	No
smoking_initiation	10	56198174	57198174	cg27329559	56561543	PCDH15	TSS1500	56062045	57061207	2978	2353	0.758296	0.0208588	0.21323	0.00586366	0.00175106	No
smoking_initiation	7	3003207	4003207	cg17744375	4243286	SDK1	Body	3743555	4733074	2272	385	0.779558	0.0162073	0.198362	0.00412226	0.00175106	No
smoking_initiation	2	29013404	30013404	cg15727647	28589316	-	-	28089848	29089104	1803	113	0.823728	0.0191517	0.151841	0.00352855	0.00175104	No
smoking_initiation	1	209802043	210802043	cg07373436	211256166	KCNH1	Body	210757770	211755648	2181	85	0.781873	0.0162404	0.196065	0.00407073	0.001751	No
smoking_initiation	2	172021827	173021827	cg13293756	172778961	HAT1	Body|1stExon|5'UTR	172279102	173278777	2202	1558	0.808661	0.0134539	0.173254	0.00288073	0.00175095	No
smoking_initiation	15	73548768	74548768	cg12594244	74218754	LOXL1	TSS200	73719386	74718366	1511	1292	0.877374	0.0147257	0.104399	0.00175047	0.00175093	No
smoking_initiation	15	63398709	64398709	ch.15.62563063R	64776010	-	-	64276143	65273595	1048	207	0.729853	0.00782075	0.257815	0.00276086	0.00175089	No
smoking_initiation	11	72809393	73809393	cg19285552	72525216	ATG16L2	TSS1500	72026863	73024739	1299	214	0.875299	0.0238	0.0965271	0.00262289	0.00175088	No
smoking_initiation	2	172021827	173021827	cg17587327	171670878	-	-	171171366	172169412	2076	310	0.581304	0.00983721	0.400335	0.00677297	0.00175087	No
smoking_initiation	20	41515801	42515801	cg00950958	42543646	TOX2	TSS1500|Body	42044139	43043095	2057	850	0.779832	0.0170645	0.197043	0.00430999	0.00175077	No
smoking_initiation	17	30185935	31185935	cg14321697	31620820	ACCN1	TSS1500|Body	31121956	32120574	2551	75	0.808417	0.0222172	0.163134	0.00448156	0.00175076	No
smoking_initiation	3	74454560	75454560	cg02471205	74316738	CNTN3	Body	73816770	74816460	2240	866	0.807155	0.0188257	0.168344	0.00392462	0.00175074	No
smoking_initiation	2	224972985	226832033	cg20509726	224845011	SERPINE2	Body|ExonBnd	224346043	225344987	2355	1111	0.78824	0.0226627	0.182113	0.00523417	0.00175068	No
smoking_initiation	9	10661799	11661799	cg14390656	11618691	-	-	11119326	12118581	3494	1872	0.0353531	0.00304547	0.883725	0.0761261	0.00175068	No
smoking_initiation	1	236372829	238352083	cg12437148	236559305	EDARADD	Body	236059345	237059256	2807	2190	0.794455	0.0220508	0.176837	0.00490652	0.00175065	No
smoking_initiation	22	37897797	38897797	cg04267282	38840955	KCNJ4	TSS1500|5'UTR	38343143	39340752	1517	830	0.857708	0.0224811	0.115046	0.0030137	0.00175064	No
smoking_initiation	22	42198430	43198430	cg01259871	41939256	POLR3H	Body	41439304	42437366	1595	431	0.856978	0.021564	0.116771	0.00293654	0.00175063	No
smoking_initiation	1	236372829	238352083	cg11661454	236713693	LGALS8|HEATR1	3'UTR	236213806	237210003	2791	2547	0.77735	0.0217713	0.193704	0.00542334	0.00175063	No
smoking_initiation	22	45942288	46942288	cg16462450	47292115	TBC1D22A	Body	46792367	47791677	2738	341	0.381762	0.00603743	0.600948	0.00950204	0.00175061	No
smoking_initiation	14	77029375	78029375	cg14094681	78174204	ALKBH1|C14orf156	TSS1500|1stExon	77674784	78673730	3150	882	0.709112	0.0160089	0.2671	0.00602832	0.00175047	No
smoking_initiation	9	133834588	135407263	cg05115985	135458034	BARHL1	1stExon|5'UTR	134961697	135957677	1901	843	0.813755	0.0225679	0.157559	0.00436785	0.0017504	No
smoking_initiation	20	61488382	62488382	cg08525481	61436809	OGFR	Body	60936968	61900305	1838	1072	0.819323	0.0239919	0.150529	0.00440614	0.00175033	No
smoking_initiation	6	155931856	156931856	cg00297912	155636825	TFB1M	TSS1500	155138173	156136688	2105	386	0.0688725	0.00101231	0.914919	0.013446	0.00175032	No
smoking_initiation	16	24227064	25851633	cg14472365	26066384	HS3ST4	Body	25566435	26566076	2772	637	0.739163	0.017149	0.236454	0.0054841	0.00175027	No
smoking_initiation	3	63734307	64734307	cg23563662	64496678	-	-	63997491	64996345	2331	1551	0.80543	0.0204839	0.168064	0.00427249	0.00175026	No
smoking_initiation	11	65061468	66061468	cg05311611	66323689	ACTN3	Body	65824084	66809082	877	330	0.912893	0.0218386	0.0620363	0.00148231	0.00175021	No
smoking_initiation	5	154339646	155339646	cg13540133	154062851	-	-	153563024	154561187	2273	652	0.806148	0.0137757	0.175331	0.00299436	0.00175008	No
smoking_initiation	11	63633552	64633552	cg25804542	63619042	MARK2	Body	63119466	64118183	1097	583	2.11e-06	1.48e-06	0.587741	0.410505	0.00175	Yes
smoking_initiation	19	3974725	4974725	cg08967332	4400737	SH3GL1	TSS200|TSS1500	3910961	4900407	1444	1390	0.677356	0.00882578	0.308057	0.00401215	0.00174999	No
smoking_initiation	3	52386605	54266212	cg20954180	54606265	CACNA2D3	Body	54106839	55106219	2348	396	0.807529	0.0188051	0.168005	0.00391064	0.00174998	No
smoking_initiation	10	114878364	115878364	cg03719236	115934698	C10orf118|MIR2110	TSS1500	115434855	116433347	2047	1001	0.821443	0.0216545	0.151169	0.0039833	0.00174998	No
smoking_initiation	3	131445722	132445722	cg20804831	131080579	NUDT16P	TSS200	130584754	131580529	1867	411	0.785031	0.0124648	0.197618	0.00313605	0.00174985	No
smoking_initiation	19	3974725	4974725	cg09918674	4638933	TNFAIP8L1	TSS1500	4139440	5138527	1793	1421	0.419559	0.00910069	0.5575	0.012091	0.0017498	No
smoking_initiation	12	69155167	70155167	cg24125889	68726038	MDM1	1stExon|5'UTR	68226583	69225675	2095	116	0.812276	0.0183412	0.163933	0.00369986	0.00174977	No
smoking_initiation	1	38257237	39257237	cg21278764	38481765	UTP11L	Body	37981908	38981294	1806	1283	0.810086	0.0234094	0.160129	0.00462557	0.00174971	No
smoking_initiation	3	59957882	60957882	cg25348684	61237613	FHIT	TSS1500	60738685	61736498	2483	651	0.749576	0.0167995	0.226794	0.00508116	0.00174969	No
smoking_initiation	6	155931856	156931856	cg09063079	157052718	-	-	156553326	157501515	1462	648	0.867358	0.0141626	0.114856	0.00187367	0.00174968	No
smoking_initiation	6	157238258	158238258	cg09063079	157052718	-	-	156553326	157501515	1462	369	0.867358	0.0141626	0.114856	0.00187367	0.00174968	No
smoking_initiation	17	7303118	8303118	cg09457469	7197507	YBX2	Body	6697616	7695477	1690	761	0.842317	0.0181641	0.134862	0.00290649	0.00174967	No
smoking_initiation	3	63734307	64734307	cg25876879	64487027	-	-	63988171	64986779	2299	1564	0.808807	0.0205011	0.164768	0.00417467	0.00174962	No
smoking_initiation	18	77074374	78074374	cg14002027	76637503	-	-	76137645	77137202	2719	193	0.782529	0.0119875	0.200662	0.00307217	0.00174961	No
smoking_initiation	8	8208714	11263655	cg12568669	11666485	FDFT1	Body	11167233	11894717	2274	267	1.18e-18	5.22e-20	0.955951	0.0422999	0.00174957	Yes
smoking_initiation	15	73548768	74548768	cg21245483	74890681	-	-	74398103	75390341	1093	117	0.00390569	3.14e-05	0.986396	0.00791743	0.00174955	No
smoking_initiation	4	143010148	144010148	cg25546588	142557391	IL15	TSS1500	142060330	143057037	2119	212	0.859612	0.0368745	0.0975797	0.00418409	0.00174948	No
smoking_initiation	15	73548768	74548768	cg03682712	74219307	LOXL1	1stExon	73719386	74719227	1513	1292	0.858469	0.0144148	0.123298	0.00206858	0.00174943	No
smoking_initiation	7	132583234	134089846	cg02516134	134575187	CALD1	TSS1500|Body	134075355	135074915	2805	66	0.12683	0.00298462	0.848471	0.0199649	0.00174931	No
smoking_initiation	10	114878364	115878364	cg05112824	114710261	TCF7L2	1stExon|5'UTR	114210893	115209925	1334	476	0.877449	0.0190738	0.099565	0.00216257	0.0017493	No
smoking_initiation	12	111404371	113118346	cg17958736	111402794	-	-	110903380	111898142	979	286	0.898802	0.0235063	0.0740085	0.00193379	0.00174929	No
smoking_initiation	10	125180419	126180419	cg20411631	125840873	CHST15	5'UTR	125341150	126340267	2240	1582	0.781496	0.0183692	0.193831	0.00455428	0.00174926	No
smoking_initiation	1	87413176	88413176	cg04896168	86968543	-	-	86468655	87468408	2441	115	9.94e-12	9.92e-14	0.98838	0.00987075	0.00174923	Yes
smoking_initiation	16	9673748	10673748	cg23942160	10719960	-	-	10220026	11219720	2381	1133	0.787305	0.0155559	0.191606	0.00378409	0.00174919	No
smoking_initiation	20	61488382	62488382	cg10486610	61298677	LOC100127888|SLCO4A1	TSS1500|Body	60799488	61796621	1799	783	0.860293	0.0296091	0.104746	0.00360333	0.00174911	No
smoking_initiation	17	7303118	8303118	cg14288903	7260326	TMEM95	3'UTR	6760412	7759477	1567	831	0.857755	0.0186675	0.119235	0.00259318	0.00174909	No
smoking_initiation	18	40814171	41814171	cg12252503	41201268	-	-	40701389	41698004	2355	2020	1.51e-05	3.32e-07	0.976695	0.0215405	0.00174909	No
smoking_initiation	1	236372829	238352083	cg23922545	237161271	-	-	236662659	237660894	2584	2584	0.000503845	1.53e-05	0.968336	0.0293958	0.00174899	No
smoking_initiation	18	77074374	78074374	cg05678191	76753238	SALL3	Body	76253310	77252234	2748	496	0.707935	0.0105674	0.275636	0.00411269	0.00174898	No
smoking_initiation	1	173604743	175385243	cg09627772	174939361	RABGAP1L	Body	174439910	175439176	1960	1855	0.84003	0.0192538	0.135855	0.00311212	0.00174889	No
smoking_initiation	5	157207571	158207571	cg06684288	157156134	-	-	156656482	157655248	2924	1381	0.750687	0.0158674	0.226902	0.00479432	0.00174888	No
smoking_initiation	2	144900317	146640132	cg25349939	144855085	GTDC1	Body	144356311	145352915	932	273	0.903979	0.0236201	0.0688542	0.00179735	0.00174886	No
smoking_initiation	17	15735462	16735462	cg05755441	17001380	MPRIP	Body	16501495	17501190	1917	279	0.556085	0.0080791	0.427873	0.00621462	0.00174877	No
smoking_initiation	19	3974725	4974725	cg09992805	4585037	-	-	4085466	5084579	1724	1452	0.853063	0.0193709	0.123025	0.00279185	0.00174865	No
smoking_initiation	1	41276623	42276623	cg15264708	40780093	COL9A2	Body	40281251	41277549	2186	1	0.423811	0.00588722	0.560765	0.00778793	0.00174863	No
smoking_initiation	19	3974725	4974725	cg14679780	4059525	ZBTB7A	5'UTR	3578773	4559474	1346	807	0.848753	0.00974245	0.138172	0.00158426	0.0017486	No
smoking_initiation	3	63734307	64734307	cg09159301	65159666	-	-	64659702	65659656	2894	185	0.759958	0.0189894	0.21396	0.00534457	0.00174857	No
smoking_initiation	15	98704101	99704101	cg09444637	98503725	ARRDC4	TSS1500	98005190	99003672	2748	1027	0.771471	0.0170261	0.205226	0.00452752	0.00174855	No
smoking_initiation	2	29013404	30013404	cg01799827	29166513	WDR43	Body	28666820	29666187	2416	1621	0.807429	0.0200807	0.1666	0.00414158	0.00174855	No
smoking_initiation	15	77525464	78525464	cg03104567	78653946	-	-	78155548	79152877	2462	1000	4.66e-15	9.85e-17	0.977573	0.0206786	0.00174853	Yes
smoking_initiation	20	53962393	54962393	cg15849275	53833326	-	-	53333597	54332560	2311	935	0.810397	0.0186457	0.165405	0.00380392	0.00174849	No
smoking_initiation	16	220986	1220986	cg17329563	1268335	CACNA1H	Body	768985	1768326	1677	685	0.774323	0.0119611	0.208744	0.00322275	0.00174848	No
smoking_initiation	11	32456492	33456492	cg10706966	33183108	CSTF3	TSS200	32683888	33683043	1834	1470	0.758818	0.0162506	0.218505	0.00467769	0.00174845	No
smoking_initiation	12	111404371	113118346	cg10591174	111358446	MYL2	TSS200	110859101	111858086	1008	269	0.882336	0.0224875	0.0911083	0.00232027	0.00174838	No
smoking_initiation	10	125180419	126180419	cg18440692	126308034	FAM53B	3'UTR	125813126	126807470	2111	599	0.824403	0.0184243	0.152028	0.00339587	0.00174837	No
smoking_initiation	10	125180419	126180419	cg12964174	125700120	-	-	125200849	126199573	2197	2118	0.784112	0.014425	0.196108	0.00360597	0.00174834	No
smoking_initiation	17	1495177	2495177	cg18777774	1111345	-	-	611348	1591701	1801	66	0.818441	0.0126943	0.164566	0.00255072	0.00174833	No
smoking_initiation	1	7291461	8984823	cg03762572	7692325	CAMTA1	Body	7192768	8191998	2152	2031	0.812095	0.0212988	0.160647	0.00421153	0.00174833	No
smoking_initiation	10	125180419	126180419	cg16751329	126305849	-	-	125813126	126805817	2107	599	0.792473	0.0176927	0.18398	0.00410578	0.00174827	No
smoking_initiation	6	163307748	164307748	cg22932705	163774542	-	-	163276473	164274382	2650	2583	0.752735	0.0206543	0.218859	0.00600351	0.00174824	No
smoking_initiation	18	53161743	54161743	cg14050060	53123428	TCF4	Body	52623560	53622810	1579	632	0.867851	0.0334201	0.0933862	0.00359447	0.00174819	No
smoking_initiation	19	3974725	4974725	cg24694177	4550857	SEMA6B	Body	4071311	5050760	1647	1458	0.745925	0.0143816	0.233446	0.00449915	0.00174817	No
smoking_initiation	1	58315243	59315243	cg17631709	59395653	-	-	58895661	59895534	2493	1319	0.783535	0.0152009	0.195721	0.0037953	0.00174815	No
smoking_initiation	12	111404371	113118346	cg06110923	113259846	RPH3A	5'UTR	112760474	113759747	1697	316	7.37e-36	1.32e-36	0.846374	0.151878	0.00174815	Yes
smoking_initiation	12	55974480	56974480	cg25084790	57433847	MYO1A	Body	56934247	57933680	1292	66	0.872876	0.0161792	0.107211	0.00198546	0.00174812	No
smoking_initiation	17	15735462	16735462	cg00321007	15340112	CDRT4	3'UTR	14840115	15838166	1901	187	0.720831	0.00902277	0.265082	0.00331633	0.00174807	No
smoking_initiation	17	7303118	8303118	cg14018648	7083015	ASGR1	TSS200	6589137	7583013	1748	586	0.833093	0.0179601	0.144094	0.00310467	0.00174807	No
smoking_initiation	3	55488394	56488394	cg20888995	56822059	ARHGEF3	Body	56322106	57321916	2369	369	0.772097	0.021909	0.198612	0.00563407	0.00174803	No
smoking_initiation	10	125180419	126180419	cg12504935	126346884	FAM53B	Body	125849425	126846531	2183	581	0.815269	0.0192966	0.159903	0.00378299	0.00174796	No
smoking_initiation	3	63734307	64734307	cg23483656	64430634	-	-	63932453	64930453	2145	1626	0.783751	0.0184752	0.191513	0.00451276	0.00174795	No
smoking_initiation	11	72809393	73809393	cg01281645	72751340	FCHSD2	Body	72253615	73249379	1277	502	0.895911	0.0240354	0.0762616	0.00204419	0.00174791	No
smoking_initiation	5	169799916	170799916	cg15291136	171269509	-	-	170769852	171767908	1963	79	0.817141	0.024066	0.152554	0.00449119	0.00174778	No
smoking_initiation	7	3003207	4003207	cg12157788	4389134	-	-	3889905	4888769	2224	165	0.685016	0.0125388	0.295294	0.00540343	0.00174778	No
smoking_initiation	22	45942288	46942288	cg20759857	46843498	CELSR1	Body	46401735	47343297	2018	765	0.567452	0.0108791	0.412024	0.00789747	0.00174774	No
smoking_initiation	18	31196075	32196075	cg18208074	32558979	MAPRE2	Body|5'UTR	32059573	33057233	1809	341	0.840046	0.0188888	0.136256	0.00306202	0.0017477	No
smoking_initiation	10	13033053	14033053	cg01167366	12742170	CAMK1D	Body	12242326	13241957	2597	554	0.771946	0.0208651	0.200036	0.00540507	0.00174768	No
smoking_initiation	1	7291461	8984823	cg12778084	7427316	CAMTA1	Body	6927523	7927240	2120	1395	0.811717	0.0198549	0.162702	0.00397801	0.00174763	No
smoking_initiation	2	29013404	30013404	cg08824454	28596577	-	-	28096707	29096206	1808	126	0.829593	0.0191724	0.146112	0.00337497	0.00174762	No
smoking_initiation	10	10633823	11633823	cg02551910	12110991	DHTKD1	1stExon|5'UTR	11612943	12609952	2478	35	0.746969	0.0157406	0.230683	0.00485935	0.0017476	No
smoking_initiation	3	1865026	2865026	cg24629791	3079072	CNTN4	Body	2579127	3578705	2944	833	0.616599	0.0117719	0.362954	0.00692764	0.0017475	No
smoking_initiation	2	29013404	30013404	cg22707675	29116967	WDR43	TSS1500	28617932	29616655	2379	1517	0.651769	0.0141042	0.325341	0.00703859	0.00174746	No
smoking_initiation	17	1495177	2495177	cg17514665	1657533	SERPINF2	Body	1158780	2156917	1924	1204	1.86e-08	9.27e-08	0.166793	0.83146	0.00174746	Yes
smoking_initiation	10	102686838	105665256	cg12895701	102319912	-	-	101820665	102819792	1729	156	4.28e-07	4.38e-09	0.988164	0.0100885	0.00174742	Yes
smoking_initiation	9	133834588	135407263	cg04085984	133723126	ABL1	Body	133229311	134222518	1491	535	0.908943	0.00681532	0.0818823	0.000612213	0.00174737	No
smoking_initiation	10	125180419	126180419	cg22006088	126437015	-	-	125937755	126935889	2233	508	0.808389	0.0194982	0.166355	0.0040107	0.0017473	No
smoking_initiation	5	30342054	31342054	cg02352679	31744586	-	-	31244594	32243327	2089	180	0.802044	0.0208836	0.170877	0.00444754	0.00174729	No
smoking_initiation	1	7291461	8984823	cg26027325	7499667	CAMTA1	Body	6999736	7999602	2224	1612	0.785052	0.0204251	0.187889	0.00488667	0.00174714	No
smoking_initiation	5	172788534	173788534	cg06066497	173054679	-	-	172556015	173554239	2490	2020	0.792647	0.0262723	0.173582	0.00575164	0.00174713	No
smoking_initiation	7	90781409	91781409	cg12025996	92219279	FAM133B	Body|5'UTR	91719608	92719039	1052	112	0.850807	0.0208182	0.123605	0.00302273	0.00174705	No
smoking_initiation	17	77290135	78290135	cg09584659	77893158	LOC101928766|LOC101928738	Body	77393291	78392391	1591	1415	0.830685	0.0308127	0.131866	0.00488955	0.00174703	No
smoking_initiation	21	40088819	41088819	cg26235187	39671265	KCNJ15	Body	39171663	40170836	2069	130	0.81286	0.0235585	0.157278	0.00455651	0.00174701	No
smoking_initiation	1	41276623	42276623	cg15986668	41156730	NFYC|LOC100130557	TSS1500|Body	40657120	41655113	2264	914	0.488971	0.00658135	0.496026	0.00667456	0.001747	No
smoking_initiation	1	179283167	180283167	cg26391958	180383663	ACBD6	Body	179884092	180881148	2014	884	0.825772	0.0177947	0.151425	0.00326133	0.00174696	No
smoking_initiation	15	77525464	78525464	cg05905598	77352089	TSPAN3	Body	76852143	77851982	1594	540	0.73259	0.0107362	0.251247	0.00368032	0.00174694	No
smoking_initiation	5	154339646	155339646	cg18897479	153866216	-	-	153366437	154366183	2078	66	0.347267	0.00683324	0.631724	0.0124288	0.00174689	No
smoking_initiation	1	49011424	52273078	cg10891943	48526850	-	-	48027606	49026849	1694	19	0.837129	0.00903298	0.150469	0.00162188	0.00174688	No
smoking_initiation	16	69076894	70607394	cg00804525	68943500	TMCO7	Body	68444038	69442832	1654	374	0.85841	0.0204357	0.116632	0.00277486	0.00174685	No
smoking_initiation	11	32456492	33456492	cg03045471	32962661	QSER1	Body	32462695	33462632	2020	2003	0.835346	0.0216268	0.137717	0.00356369	0.00174683	No
smoking_initiation	9	137489785	138489785	cg10132841	138066452	-	-	137566726	138566043	2359	2134	0.793744	0.0170187	0.183557	0.00393392	0.00174679	No
smoking_initiation	1	49011424	52273078	cg05478955	52607458	ZFYVE9	TSS1500	52108433	53105531	980	121	0.894255	0.0136406	0.0890022	0.00135586	0.00174677	No
smoking_initiation	10	125180419	126180419	cg09023091	125923376	-	-	125423919	126419841	2095	1341	0.803687	0.0186273	0.171955	0.0039837	0.00174667	No
smoking_initiation	15	98704101	99704101	cg19908255	98535056	-	-	98035285	99034517	2810	1114	0.730338	0.0162172	0.246232	0.00546585	0.0017466	No
smoking_initiation	15	66976952	67976952	cg02309609	66918297	-	-	66418338	67418233	2562	1104	0.494833	0.00934391	0.484921	0.009155	0.00174658	No
smoking_initiation	11	63633552	64633552	cg20147497	64948604	CAPN1	TSS200|TSS1500	64449223	65448559	1000	133	0.88585	0.0179264	0.0926052	0.00187225	0.00174651	No
smoking_initiation	11	65061468	66061468	cg20147497	64948604	CAPN1	TSS200|TSS1500	64449223	65448559	1000	372	0.88585	0.0179264	0.0926052	0.00187225	0.00174651	No
smoking_initiation	22	37897797	38897797	cg26449680	38714272	CSNK1E	TSS200|TSS1500	38215597	39214146	1457	1014	0.882699	0.0394434	0.0728573	0.00325388	0.00174643	No
smoking_initiation	17	77290135	78290135	cg20553938	78090473	GAA	Body	77658533	78590472	1798	1203	0.43364	0.0162401	0.528579	0.0197939	0.00174642	No
smoking_initiation	9	133834588	135407263	cg19030044	135649538	AK8	Body	135150117	136149500	2122	586	0.747956	0.0122479	0.234216	0.00383357	0.00174639	No
smoking_initiation	11	121030888	122030888	cg26401732	120998732	TECTA	Body	120499500	121496933	1938	871	0.838182	0.019205	0.137713	0.00315364	0.00174625	No
smoking_initiation	19	3974725	4974725	cg24903887	4580777	-	-	4083708	5080647	1718	1453	0.833059	0.0185194	0.143487	0.00318806	0.00174624	No
smoking_initiation	22	45942288	46942288	cg02543147	46593404	PPARA	5'UTR	46094023	47092755	1628	1071	0.825476	0.0148413	0.155149	0.00278769	0.00174624	No
smoking_initiation	20	41515801	42515801	cg18693412	42543129	TOX2	TSS1500	42043214	43043095	2059	852	0.818026	0.0179333	0.158815	0.00347989	0.00174623	No
smoking_initiation	17	7303118	8303118	cg05031424	6945159	SLC16A11	Body	6445877	7445047	1934	380	0.841527	0.0202154	0.133311	0.00320067	0.00174621	No
smoking_initiation	17	7303118	8303118	cg01628467	7037406	-	-	6537526	7537098	1863	541	0.553964	0.012147	0.422872	0.00927077	0.00174617	No
smoking_initiation	14	77029375	78029375	cg18842348	78287875	ADCK1	Body	77788597	78787457	3079	511	0.73654	0.0180501	0.237837	0.00582681	0.00174617	No
smoking_initiation	9	137489785	138489785	cg01931536	138391897	MRPS2|C9orf116	TSS200|TSS1500	137893986	138891024	2097	1336	5.99e-18	1.17e-19	0.97909	0.0191643	0.00174614	Yes
smoking_initiation	2	29013404	30013404	cg25784219	28618328	FOSL2	Body	28118662	29118281	1828	163	0.828978	0.0190739	0.146826	0.00337655	0.00174609	No
smoking_initiation	17	7303118	8303118	cg05279172	7113697	DLG4	Body	6613827	7608462	1696	614	0.829316	0.0179616	0.147778	0.00319888	0.00174604	No
smoking_initiation	10	8303551	9303551	cg04050331	8096088	FLJ45983|GATA3	TSS1500	7596146	8595962	2972	1000	0.776105	0.0202555	0.19676	0.00513347	0.00174592	No
smoking_initiation	6	163307748	164307748	cg19180235	164527225	-	-	164027544	165026903	2699	793	0.783752	0.014624	0.196219	0.0036595	0.00174591	No
smoking_initiation	1	38257237	39257237	cg11716270	39025311	-	-	38525781	39525201	1826	1334	0.842843	0.0244111	0.127315	0.00368564	0.00174581	No
smoking_initiation	2	100172408	101172408	cg27005819	99736646	TSGA10	5'UTR	99237439	100236091	1573	77	0.859893	0.0203152	0.115324	0.0027228	0.00174581	No
smoking_initiation	17	7303118	8303118	cg05940703	6947032	SLC16A11	1stExon|5'UTR	6449085	7446081	1940	388	0.840284	0.0201963	0.134542	0.00323197	0.00174579	No
smoking_initiation	20	61488382	62488382	cg22883889	61583686	SLC17A9	TSS1500	61088166	62081653	1836	1337	0.835722	0.022397	0.136479	0.00365585	0.00174578	No
smoking_initiation	9	137489785	138489785	cg23735848	138398388	LOC101928525	TSS200	137900695	138896665	2095	1324	0.785063	0.0153707	0.194024	0.00379703	0.00174565	No
smoking_initiation	17	7303118	8303118	cg01872581	7217119	GPS2	Body	6717886	7716380	1664	785	0.8416	0.0180548	0.13569	0.0029092	0.00174565	No
smoking_initiation	17	77290135	78290135	cg27021056	76837047	USP36	TSS200	76338687	77336738	2240	163	0.820754	0.0167119	0.157582	0.00320688	0.00174563	No
smoking_initiation	7	1370794	2370794	cg06893112	2594836	C7orf27	5'UTR	2096026	3094713	2158	590	0.817414	0.0172631	0.160196	0.00338146	0.00174553	No
smoking_initiation	7	3003207	4003207	cg06893112	2594836	C7orf27	5'UTR	2096026	3094713	2158	220	0.817414	0.0172631	0.160196	0.00338146	0.00174553	No
smoking_initiation	17	7303118	8303118	cg14635336	7155858	ELP5|CTDNEP1	TSS1500|Body|1stExon	6655861	7655144	1703	676	0.841903	0.0182906	0.135127	0.00293394	0.00174547	No
smoking_initiation	3	149043102	150043102	cg20049051	149053011	TM4SF18	TSS1500	148553480	149550831	2172	1185	0.812933	0.0235887	0.157173	0.00455892	0.00174545	No
smoking_initiation	2	112740183	113740183	cg18836229	112655713	MERTK	TSS1500	112250758	113130532	1524	693	0.838252	0.0185773	0.13836	0.00306459	0.00174543	No
smoking_initiation	19	3974725	4974725	cg18351781	4950888	UHRF1	Body	4451560	5445429	1910	957	0.820964	0.0189919	0.154721	0.00357753	0.00174538	No
smoking_initiation	3	156893770	159548333	cg12357681	156878591	CCNL1	TSS200	156379707	157378340	1952	1190	0.74651	0.0179779	0.228271	0.00549564	0.00174533	No
smoking_initiation	6	155931856	156931856	cg17597176	155635859	TFB1M	TSS1500	155136501	156135763	2101	381	0.765508	0.0112469	0.218295	0.00320544	0.00174522	No
smoking_initiation	14	77029375	78029375	cg16528149	78292194	ADCK1	Body	77792824	78792004	3085	498	0.758734	0.0185838	0.215657	0.00528038	0.0017452	No
smoking_initiation	2	32308804	33308804	cg21000025	33764768	RASGRP3	Body	33265148	34264632	3003	136	0.770923	0.0229564	0.198467	0.00590818	0.00174519	No
smoking_initiation	10	114878364	115878364	cg21470594	115938198	TDRD1	TSS1500	115438204	116437911	2048	990	0.772743	0.0200975	0.200209	0.00520531	0.00174516	No
smoking_initiation	11	111492273	113412811	cg20392456	111307766	-	-	110807900	111800849	1712	258	0.839759	0.010449	0.14623	0.00181777	0.00174515	No
smoking_initiation	11	65061468	66061468	cg14820176	66346739	-	-	65846822	66842737	873	305	0.906544	0.0218939	0.0681725	0.00164469	0.00174515	No
smoking_initiation	17	1495177	2495177	cg08170510	1460723	PITPNA	Body	961149	1952079	1719	822	0.807843	0.0126322	0.175044	0.00273541	0.00174512	No
smoking_initiation	22	45942288	46942288	cg03774165	46642134	C22orf40	Body	46142665	47141979	1702	1011	0.836619	0.0156469	0.14331	0.00267851	0.00174511	No
smoking_initiation	17	7303118	8303118	cg25065530	7018598	ASGR2	TSS1500	6518957	7514544	1894	511	0.811612	0.0182043	0.164745	0.00369345	0.00174511	No
smoking_initiation	1	7291461	8984823	cg05048057	7657351	CAMTA1	Body	7157401	8154547	2087	1901	0.815157	0.0213438	0.157629	0.00412556	0.0017451	No
smoking_initiation	1	31695819	32695819	cg12864581	31660916	NKAIN1	1stExon	31161483	32159588	1691	811	0.838227	0.0132978	0.144441	0.0022897	0.00174509	No
smoking_initiation	11	63633552	64633552	cg07404840	64953725	CAPN1	Body	64453761	65453678	1008	127	0.892143	0.0190881	0.0852023	0.00182122	0.00174501	No
smoking_initiation	11	65061468	66061468	cg07404840	64953725	CAPN1	Body	64453761	65453678	1008	386	0.892143	0.0190881	0.0852023	0.00182122	0.00174501	No
smoking_initiation	6	41401763	42401763	cg25473438	41169049	TREML2	TSS200	40670641	41667634	2157	404	1.36e-06	1.57e-08	0.986846	0.0114078	0.00174499	Yes
smoking_initiation	17	30185935	31185935	cg08037710	31624399	ACCN1	Body	31124743	32123986	2556	70	0.799913	0.0220031	0.17162	0.00471897	0.00174498	No
smoking_initiation	5	160518271	161518271	cg18219951	161494810	GABRG2	1stExon|5'UTR	160995192	161994761	2119	1081	0.796639	0.0211438	0.175808	0.00466442	0.00174497	No
smoking_initiation	7	90781409	91781409	cg21763598	92219715	FAM133B	TSS200	91719753	92719367	1052	111	0.881112	0.0215655	0.0932962	0.00228172	0.00174488	No
smoking_initiation	17	7303118	8303118	cg09941770	6938926	SLC16A13	TSS1500	6440660	7438920	1921	358	0.829601	0.0199011	0.14527	0.00348309	0.00174481	No
smoking_initiation	17	37324339	38324339	cg17745602	38468724	RARA	5'UTR	37970149	38968460	1329	688	0.803952	0.00999493	0.182047	0.00226151	0.00174474	No
smoking_initiation	8	8208714	11263655	cg06737790	9587053	TNKS	Body	9094805	10086946	338	338	0.947776	0.0155753	0.0343414	0.000562605	0.00174474	No
smoking_initiation	10	114878364	115878364	cg12829687	114581004	-	-	114081195	115080875	1349	221	0.846106	0.0184847	0.130808	0.002856	0.00174469	No
smoking_initiation	10	13033053	14033053	cg06339003	14188049	FRMD4A	Body	13688051	14687933	3103	1024	0.755879	0.0189188	0.218003	0.00545462	0.00174468	No
smoking_initiation	22	42198430	43198430	cg06758407	41843197	TOB2	TSS200	41343354	42342765	1519	224	0.84431	0.0197176	0.131166	0.00306145	0.00174462	No
smoking_initiation	9	20176454	21176454	cg13845311	21615777	-	-	21116159	22115286	2013	167	0.74062	0.0136405	0.239585	0.00441084	0.00174458	No
smoking_initiation	13	96323724	97323724	ch.13.1448446R	96274458	DZIP1	Body	95774981	96772130	2330	590	0.837287	0.0243657	0.132741	0.00386113	0.00174452	No
smoking_initiation	12	49452394	50452394	cg07346931	49743523	DNAJC22	Body	49244263	50243371	1220	936	0.87769	0.0157859	0.10293	0.00184953	0.00174451	No
smoking_initiation	12	111404371	113118346	cg05158074	111284585	CCDC63	TSS1500	110784907	111783179	1043	221	0.272428	0.00771557	0.698336	0.0197762	0.0017445	No
smoking_initiation	2	29013404	30013404	cg07223413	28668934	-	-	28169597	29168848	1928	314	0.847026	0.019542	0.12872	0.00296799	0.00174448	No
smoking_initiation	15	63398709	64398709	cg02423014	64404647	SNX1	Body	63905543	64903039	1414	1040	0.884654	0.0364629	0.074087	0.00305191	0.00174445	No
smoking_initiation	2	29013404	30013404	cg06870508	29320721	CLIP4	1stExon|5'UTR	28820939	29820586	2697	2240	0.766006	0.0194377	0.207547	0.00526483	0.00174441	No
smoking_initiation	17	7303118	8303118	cg16168199	7123990	ACADVL|DLG4	TSS1500|Body	6625385	7623394	1717	642	0.844327	0.0183236	0.132727	0.00287869	0.00174434	No
smoking_initiation	19	3974725	4974725	cg14554491	4769093	C19orf30	TSS200	4269460	5268376	1845	1228	0.842036	0.0189094	0.134296	0.00301411	0.00174432	No
smoking_initiation	19	55379872	56379872	cg19579795	56632869	ZNF787	TSS1500	56134038	57132456	2354	439	0.730379	0.0118153	0.251987	0.00407463	0.00174421	No
smoking_initiation	19	3974725	4974725	cg01589153	3543846	C19orf28|C19orf71	Body	3044506	4042923	1359	89	0.552557	0.00721487	0.432834	0.00564988	0.00174415	No
smoking_initiation	2	137071174	138807575	cg08742578	138721303	HNMT	TSS1500	138221920	139219971	2068	1402	0.806867	0.022056	0.164829	0.00450391	0.00174415	No
smoking_initiation	12	111404371	113118346	cg14376625	111736686	CUX2	Body	111237245	112235783	805	460	0.909981	0.0219086	0.0648075	0.00155856	0.0017441	No
smoking_initiation	14	99193843	100193843	cg01000631	100610667	-	-	100111052	101110550	1489	158	0.849158	0.0128799	0.134184	0.00203354	0.00174406	No
smoking_initiation	4	27746049	29330758	cg10625352	29083024	-	-	28583060	29582713	3016	2398	0.00752515	0.0154387	0.3196	0.655693	0.00174404	No
smoking_initiation	10	102686838	105665256	cg17384806	105808267	MIR936|COL17A1	TSS1500|Body	105308495	106307909	1760	675	0.803959	0.0150434	0.175963	0.00329081	0.001744	No
smoking_initiation	10	105960460	107607903	cg17384806	105808267	MIR936|COL17A1	TSS1500|Body	105308495	106307909	1760	587	0.803959	0.0150434	0.175963	0.00329081	0.001744	No
smoking_initiation	2	200436399	201436399	cg22559027	201688840	-	-	201190628	202188803	1524	434	0.853323	0.01609	0.12646	0.00238274	0.00174399	No
smoking_initiation	12	55974480	56974480	cg07139337	57443916	MYO1A	TSS200|5'UTR	56944633	57942972	1268	33	0.73277	0.0130716	0.247992	0.0044221	0.00174394	No
smoking_initiation	6	26754967	30729306	cg13808979	31093153	PSORS1C1	5'UTR	30593485	31592820	10065	325	6.66e-24	3.37e-24	0.66301	0.335246	0.00174392	Yes
smoking_initiation	2	29013404	30013404	cg24044560	28636791	FOSL2	3'UTR	28138959	29136685	1886	234	0.829701	0.0191343	0.146054	0.00336652	0.00174391	No
smoking_initiation	3	63734307	64734307	cg25934371	63427866	SYNPR	TSS1500|Body	62933597	63927739	2690	249	1.94e-22	3.86e-24	0.978821	0.0194348	0.00174387	Yes
smoking_initiation	2	62408877	63916606	cg17519650	63277830	OTX1	TSS200	62778009	63777758	1388	1388	3.34e-34	7.26e-35	0.820177	0.178079	0.00174386	Yes
smoking_initiation	5	86303812	89371745	cg21555240	89734950	-	-	89234989	90234792	1513	92	0.831828	0.01319	0.150848	0.0023902	0.00174386	No
smoking_initiation	11	63633552	64633552	cg23934909	64884499	ZNHIT2	1stExon	64386526	65382564	956	163	0.882234	0.0159835	0.0982601	0.00177844	0.00174379	No
smoking_initiation	11	65061468	66061468	cg23934909	64884499	ZNHIT2	1stExon	64386526	65382564	956	298	0.882234	0.0159835	0.0982601	0.00177844	0.00174379	No
smoking_initiation	3	63734307	64734307	cg12944704	64545552	ADAMTS9|ADAMTS9-AS1	TSS1500|Body	64048297	65045256	2356	1462	0.799254	0.0197486	0.174933	0.00432065	0.00174376	No
smoking_initiation	3	63734307	64734307	cg27462371	63850464	THOC7|ATXN7	TSS1500|1stExon|5'UTR	63350469	64350032	2272	1119	0.80329	0.0164434	0.174944	0.00357936	0.00174376	No
smoking_initiation	11	131598205	132598205	cg26851112	131427960	NTM	Body	130927994	131927157	2333	794	0.709208	0.0236666	0.256814	0.00856823	0.0017437	No
smoking_initiation	7	97207069	98207069	cg06752698	98366427	-	-	97866480	98861915	1532	522	0.806173	0.0136173	0.175504	0.00296274	0.00174369	No
smoking_initiation	7	98571478	99571478	cg06752698	98366427	-	-	97866480	98861915	1532	322	0.806173	0.0136173	0.175504	0.00296274	0.00174369	No
smoking_initiation	9	2525368	3525368	cg10247057	3906739	GLIS3	Body	3408614	4406464	2457	79	0.794405	0.0192522	0.180233	0.00436614	0.00174364	No
smoking_initiation	3	149043102	150043102	cg25618295	148803963	HLTF-AS1|HLTF	TSS200|Body	148303997	149303424	2274	719	0.798239	0.0209482	0.174491	0.00457743	0.00174364	No
smoking_initiation	1	7291461	8984823	cg07173049	7289937	CAMTA1	Body	6790946	7789184	2010	990	2.14e-17	3.91e-19	0.980342	0.0179148	0.00174363	Yes
smoking_initiation	2	144900317	146640132	cg07621645	144503739	ARHGAP15	Body	144004556	144996047	1513	30	0.836372	0.0186966	0.140058	0.00312917	0.00174361	No
smoking_initiation	1	7291461	8984823	cg25003147	9187683	GPR157	Body	8689006	9681485	1552	427	0.853764	0.0205007	0.121086	0.0029058	0.00174358	No
smoking_initiation	11	63633552	64633552	cg18745670	64677356	ATG2A	Body	64178737	65176370	956	392	0.902597	0.0224032	0.0714837	0.00177254	0.00174357	No
smoking_initiation	11	65061468	66061468	cg18745670	64677356	ATG2A	Body	64178737	65176370	956	69	0.902597	0.0224032	0.0714837	0.00177254	0.00174357	No
smoking_initiation	2	29013404	30013404	cg21869314	28573480	-	-	28073894	29070805	1803	87	0.83714	0.0199388	0.137895	0.00328261	0.00174352	No
smoking_initiation	15	98704101	99704101	cg07353262	98417363	LINC00923	Body	97917433	98916786	2678	798	0.764579	0.0168129	0.2122	0.00466447	0.00174349	No
smoking_initiation	20	41515801	42515801	cg18518547	42845258	OSER1-AS1	Body	42345463	43343834	1839	259	0.533773	0.00512706	0.454988	0.00436855	0.00174345	No
smoking_initiation	2	124205	1124205	cg21759048	1500255	TPO	Body	1000283	1998919	3405	490	0.649176	0.01366	0.32851	0.00691077	0.00174339	No
smoking_initiation	2	199023122	200023122	cg03088473	198569734	MARS2	TSS1500	198069854	199069321	1488	119	0.860967	0.0181893	0.116638	0.00246242	0.0017433	No
smoking_initiation	2	29013404	30013404	cg26647242	30040525	ALK	Body	29540597	30540383	2380	1269	0.692382	0.0118828	0.289033	0.00495869	0.0017433	No
smoking_initiation	16	220986	1220986	cg01125617	889011	-	-	389144	1388888	1572	1273	2.15e-07	2.89e-07	0.426568	0.571688	0.00174326	Yes
smoking_initiation	1	41276623	42276623	cg22024760	40942625	ZNF642	TSS1500	40450856	41442624	2308	418	0.0484724	0.000717238	0.93523	0.0138367	0.00174321	No
smoking_initiation	2	199023122	200023122	cg17699666	198541814	RFTN2	TSS1500	198043039	199041340	1436	26	0.860979	0.0164442	0.11857	0.00226288	0.0017432	No
smoking_initiation	1	38257237	39257237	cg13470367	38326328	MTF1	TSS1500	37826908	38825704	1770	956	0.848518	0.0208151	0.125838	0.00308521	0.00174318	No
smoking_initiation	22	42198430	43198430	cg13370900	41777804	TEF	TSS200|Body	41278638	42277792	1460	137	0.834708	0.0194701	0.140796	0.00328241	0.00174316	No
smoking_initiation	1	179283167	180283167	cg07603239	180167117	QSOX1|FLJ23867	TSS200|3'UTR	179667266	180664586	2219	1410	0.797493	0.0192891	0.177191	0.00428402	0.00174315	No
smoking_initiation	20	61488382	62488382	cg12589387	61848140	YTHDF1	TSS1500	61348961	62347191	2102	1868	0.530113	0.0170328	0.43707	0.0140415	0.00174313	No
smoking_initiation	2	200436399	201436399	cg25588680	201635383	AOX2P	TSS200	201135470	202135031	1505	535	0.792031	0.0176105	0.184514	0.00410086	0.00174308	No
smoking_initiation	3	149043102	150043102	cg17314034	149095540	TM4SF1|TM4SF1-AS1	TSS200|1stExon|5'UTR	148596830	149594846	2146	1224	0.781674	0.0234022	0.187567	0.00561374	0.00174304	No
smoking_initiation	11	65061468	66061468	cg04985144	66488638	SPTBN2	Body	65988923	66954546	667	83	0.924037	0.0215758	0.0514452	0.00119947	0.00174294	No
smoking_initiation	9	137489785	138489785	cg19638977	138196972	-	-	137698504	138692634	2202	1754	0.785623	0.0157921	0.192965	0.00387711	0.00174293	No
smoking_initiation	6	155931856	156931856	cg12546877	157100562	ARID1B	1stExon	156603989	157501515	1343	529	0.829804	0.0118049	0.154453	0.00219552	0.00174293	No
smoking_initiation	6	157238258	158238258	cg12546877	157100562	ARID1B	1stExon	156603989	157501515	1343	369	0.829804	0.0118049	0.154453	0.00219552	0.00174293	No
smoking_initiation	3	63734307	64734307	cg09410178	64982374	ADAMTS9-AS2	Body	64482709	65481987	2678	460	0.726254	0.0148907	0.251948	0.00516406	0.00174285	No
smoking_initiation	1	236372829	238352083	cg20325185	235966223	LYST	Body|ExonBnd	235466247	236465614	2113	317	0.806577	0.0143523	0.17423	0.00309852	0.00174284	No
smoking_initiation	17	7303118	8303118	cg23300259	7098074	DLG4	Body	6599095	7597939	1742	608	0.850541	0.0185097	0.126456	0.00275024	0.00174278	No
smoking_initiation	10	36134124	37134124	cg09814167	36758668	-	-	36259871	37258553	2401	2145	0.77786	0.0220781	0.192847	0.00547188	0.00174275	No
smoking_initiation	22	45942288	46942288	cg25532217	45962031	FBLN1	Body	45463379	46459189	1612	537	0.849222	0.012514	0.134541	0.00198082	0.00174272	No
smoking_initiation	12	55974480	56974480	cg12046529	57400471	ZBTB39	TSS200	56901095	57900341	1351	152	0.869082	0.0223681	0.104129	0.00267828	0.0017427	No
smoking_initiation	5	154339646	155339646	cg13924807	153994571	-	-	153495193	154494547	2177	416	0.794063	0.0151135	0.185551	0.00352988	0.00174267	No
smoking_initiation	22	42198430	43198430	cg15103924	43202635	ARFGAP3	Body	42702673	43701918	2511	1230	0.527523	0.00985732	0.452425	0.00845229	0.00174263	No
smoking_initiation	11	65061468	66061468	cg12032489	66443637	RBM4B	Body	65943647	66942448	738	157	0.778918	0.018773	0.195848	0.00471848	0.00174259	No
smoking_initiation	22	42198430	43198430	cg19765630	41762499	TEF	TSS1500	41262852	42262447	1445	117	0.0028683	6.68e-05	0.972677	0.0226451	0.00174258	No
smoking_initiation	10	125180419	126180419	cg11660684	126490277	FAM175B	TSS200	125990408	126988842	2187	406	0.820578	0.0200703	0.153848	0.00376118	0.00174256	No
smoking_initiation	3	47490500	50681136	cg07497812	47069774	SETD2	Body	46569977	47568984	1249	73	0.878032	0.0217239	0.0961252	0.00237655	0.00174251	No
smoking_initiation	2	62408877	63916606	cg27343123	62423136	B3GNT2	TSS200	61923159	62921676	1926	1113	0.787375	0.0132353	0.194381	0.00326569	0.0017425	No
smoking_initiation	4	35001032	36001032	cg00859465	36246342	ARAP2	TSS1500	35746363	36745712	2963	849	0.748424	0.0220343	0.221286	0.0065131	0.00174248	No
smoking_initiation	22	42198430	43198430	cg07197642	41763417	TEF	1stExon|5'UTR	41264432	42262447	1444	117	0.859745	0.0200162	0.115802	0.00269432	0.00174243	No
smoking_initiation	9	137489785	138489785	cg13451082	137980821	OLFM1	Body	137481058	138480635	2240	2213	0.758771	0.0160151	0.218854	0.00461754	0.00174238	No
smoking_initiation	16	9673748	10673748	cg08782448	9661686	-	-	9162084	10161635	3232	1547	0.120491	0.00325155	0.851537	0.0229776	0.00174236	No
smoking_initiation	8	59314666	60314666	cg12249480	60579175	-	-	60080075	61078215	1717	439	0.00101755	9e-06	0.988493	0.0087385	0.00174223	Yes
smoking_initiation	19	3974725	4974725	cg02479575	4769653	C19orf30|MIR7-3	TSS1500|Body	4270223	5268376	1844	1227	0.835527	0.0187625	0.140808	0.00316021	0.00174219	No
smoking_initiation	20	61488382	62488382	cg06660530	61809911	MIR124-3	Body	61310070	62309839	2134	1814	0.830717	0.0251801	0.138174	0.00418649	0.00174207	No
smoking_initiation	6	155931856	156931856	cg14310109	157297510	ARID1B	Body	156798309	157797095	1087	269	0.82268	0.0110503	0.162349	0.00217895	0.00174204	No
smoking_initiation	6	157238258	158238258	cg14310109	157297510	ARID1B	Body	156798309	157797095	1087	373	0.82268	0.0110503	0.162349	0.00217895	0.00174204	No
smoking_initiation	2	172021827	173021827	cg01079363	172164461	-	-	171665100	172664191	1999	1429	0.840764	0.0169234	0.137798	0.00277195	0.00174203	No
smoking_initiation	5	164596435	168114971	cg03490965	167614859	TENM2	Body	167114871	168113743	1946	1946	3.72e-24	2.46e-24	0.600647	0.397611	0.00174189	Yes
smoking_initiation	5	164596435	168114971	cg15318881	167614840	TENM2	Body	167114871	168113743	1946	1946	4.5e-27	2.98e-27	0.600647	0.397611	0.00174189	Yes
smoking_initiation	1	7291461	8984823	cg05233894	7342273	CAMTA1	Body	6842718	7841971	1964	1107	0.831864	0.0186228	0.144538	0.00323401	0.0017416	No
smoking_initiation	6	26754967	30729306	cg04012931	30711164	IER3|FLOT1	TSS1500|3'UTR	30211173	31211093	5916	2096	0.000842698	0.000372803	0.691244	0.305799	0.00174157	No
smoking_initiation	1	38257237	39257237	cg11872396	38712798	-	-	38213310	39212206	1743	1624	0.827635	0.0235191	0.143042	0.00406311	0.00174149	No
smoking_initiation	3	63734307	64734307	cg08174442	64083605	PRICKLE2|PRICKLE2-AS1	Body|3'UTR	63586942	64581733	1976	1526	0.817122	0.0163011	0.161613	0.00322234	0.00174146	No
smoking_initiation	2	29013404	30013404	cg00738005	28601410	-	-	28101938	29101402	1818	141	0.825974	0.019128	0.149692	0.00346483	0.00174145	No
smoking_initiation	5	93698290	94698290	cg10077556	93447826	FAM172A	TSS1500	92948485	93947614	910	271	4.07e-09	2.42e-11	0.992356	0.00590264	0.00174142	Yes
smoking_initiation	3	149043102	150043102	cg02398045	148804489	HLTF	TSS200	148305700	149303424	2270	719	0.792085	0.020763	0.180676	0.00473434	0.00174137	No
smoking_initiation	2	100172408	101172408	cg17085941	101339388	-	-	100839430	101837656	2654	999	0.741997	0.0142419	0.237464	0.00455615	0.00174133	No
smoking_initiation	10	102686838	105665256	cg16636756	106088755	ITPRIP	5'UTR	105589165	106588147	1716	155	0.63877	0.0190111	0.330639	0.00983874	0.00174131	No
smoking_initiation	10	105960460	107607903	cg16636756	106088755	ITPRIP	5'UTR	105589165	106588147	1716	1063	0.63877	0.0190111	0.330639	0.00983874	0.00174131	No
smoking_initiation	9	137489785	138489785	cg14091230	138152765	-	-	137652839	138652686	2293	1901	0.767577	0.0162879	0.209941	0.00445319	0.00174129	No
smoking_initiation	1	38257237	39257237	cg14087524	38349487	INPP5B	Body	37849937	38848996	1789	995	1.92e-13	5.05e-15	0.972648	0.0256108	0.0017412	Yes
smoking_initiation	3	52386605	54266212	cg25773386	51989369	GPR62	1stExon|5'UTR	51489478	52488745	741	44	0.916211	0.0242114	0.0563489	0.00148731	0.00174117	No
smoking_initiation	1	173604743	175385243	cg01730534	174968376	CACYBP	TSS200|TSS1500	174468387	175467161	1953	1808	0.827942	0.0183564	0.148666	0.00329435	0.00174116	No
smoking_initiation	17	7303118	8303118	cg00298883	7164634	CLDN7	Body	6664972	7663917	1695	697	0.8133	0.0175289	0.163899	0.00353073	0.00174115	No
smoking_initiation	11	65061468	66061468	cg23347400	66445460	RBM4B	TSS200	65946370	66942448	733	152	0.909456	0.0219101	0.0653208	0.00157193	0.00174113	No
smoking_initiation	1	38257237	39257237	cg19823280	38324295	MTF1	5'UTR	37824340	38824262	1763	948	0.774139	0.0189208	0.200306	0.00489394	0.00174106	No
smoking_initiation	18	72035282	73035282	cg25422766	71830246	-	-	71330658	72283018	2267	609	0.806671	0.0133718	0.175312	0.00290431	0.00174101	No
smoking_initiation	6	91726609	92726609	cg15053248	91322313	-	-	90823046	91818902	2071	126	0.793223	0.00804585	0.195014	0.00197633	0.00174099	No
smoking_initiation	2	124205	1124205	cg27243490	1204826	SNTG2	Body	704833	1703675	3817	1708	0.708659	0.0169921	0.266226	0.0063818	0.00174095	No
smoking_initiation	22	42198430	43198430	cg16522335	41955903	CSDC2	TSS1500	41456013	42454950	1573	450	0.867337	0.0219422	0.106293	0.0026873	0.00174089	No
smoking_initiation	16	49266772	50266772	cg01986767	50425351	-	-	49925588	50925155	1571	562	0.851069	0.0289533	0.114349	0.00388839	0.00174085	No
smoking_initiation	16	50445156	51445156	cg01986767	50425351	-	-	49925588	50925155	1571	725	0.851069	0.0289533	0.114349	0.00388839	0.00174085	No
smoking_initiation	3	63734307	64734307	cg11610350	64253705	-	-	63754074	64753367	1872	1832	0.831405	0.0186849	0.144914	0.00325505	0.0017408	No
smoking_initiation	20	24695509	25695509	cg16847695	24452131	TMEM90B	5'UTR	23953105	24952037	2479	941	0.763571	0.021025	0.207939	0.00572388	0.00174079	No
smoking_initiation	1	179283167	180283167	cg04108706	180126520	QSOX1	Body	179626656	180625781	2289	1526	0.805197	0.0205844	0.16818	0.00429769	0.0017407	No
smoking_initiation	12	49452394	50452394	cg26935391	50427095	-	-	49928067	50926485	1199	624	0.785936	0.00971094	0.200141	0.00247118	0.00174063	No
smoking_initiation	19	17960956	18960956	cg15614917	19384165	TM6SF2	TSS200	18884838	19883870	1484	69	0.676671	0.00810428	0.309776	0.00370836	0.00174062	No
smoking_initiation	10	102686838	105665256	cg18505398	105778345	SLK	Body	105279140	106277973	1731	717	0.828829	0.0147702	0.151954	0.00270615	0.00174059	No
smoking_initiation	10	105960460	107607903	cg18505398	105778345	SLK	Body	105279140	106277973	1731	516	0.828829	0.0147702	0.151954	0.00270615	0.00174059	No
smoking_initiation	22	45942288	46942288	cg11969952	46872898	CELSR1	Body	46401735	47372368	2111	765	0.713789	0.0139032	0.2654	0.00516771	0.00174056	No
smoking_initiation	1	179283167	180283167	cg02020072	180151160	QSOX1	Body	179651976	180649619	2257	1470	0.813555	0.0204843	0.160189	0.00403161	0.00174056	No
smoking_initiation	22	42198430	43198430	cg05593780	41864983	ACO2|PHF5A	TSS200|TSS1500	41369108	42364057	1556	276	0.86185	0.0205147	0.113202	0.00269282	0.00174054	No
smoking_initiation	1	45996709	46996709	cg13227621	45671361	ZSWIM5	Body	45175120	46170758	1779	337	0.848679	0.0226513	0.123631	0.00329798	0.00174052	No
smoking_initiation	21	40088819	41088819	cg07047280	41516394	DSCAM	Body	41016588	42016121	3055	158	0.311832	0.00584816	0.668052	0.0125271	0.00174052	No
smoking_initiation	19	3974725	4974725	cg16613133	4943642	UHRF1	Body	4444493	5442630	1922	974	0.828041	0.0191807	0.14762	0.00341773	0.00174046	No
smoking_initiation	1	190457480	191457480	cg24622997	190343076	BRINP3	Body	189843320	190842555	2284	1005	0.651143	0.0127776	0.327906	0.00643287	0.00174045	No
smoking_initiation	16	9673748	10673748	cg11151347	9262891	-	-	8763036	9762297	3151	323	0.766754	0.0181426	0.208433	0.00493012	0.00174042	No
smoking_initiation	19	3974725	4974725	cg10130497	4890970	ARRDC5	3'UTR	4391485	5389941	1970	1074	0.825347	0.0192831	0.150124	0.00350569	0.00174039	No
smoking_initiation	2	172021827	173021827	cg13140859	173520240	-	-	173020375	174019920	2125	3	0.293533	0.0045452	0.689506	0.0106749	0.00174036	No
smoking_initiation	10	13033053	14033053	cg16756004	14127185	LOC101928453|FRMD4A	Body	13628353	14626792	3041	1177	0.746122	0.017901	0.228751	0.00548647	0.00174029	No
smoking_initiation	16	69076894	70607394	cg19034028	68677364	CDH3	TSS1500	68178646	69174722	1814	98	0.839154	0.01741	0.138818	0.00287833	0.00174025	No
smoking_initiation	9	137489785	138489785	cg13823327	137926784	-	-	137426935	138425584	2204	2088	0.822897	0.0172799	0.154834	0.00324958	0.00174017	No
smoking_initiation	3	156893770	159548333	cg19834045	159507519	SCHIP1	Body	159007538	160006351	1721	781	7.07e-08	1.45e-09	0.978206	0.0200536	0.00174009	Yes
smoking_initiation	1	31695819	32695819	cg12943967	31501266	PUM1	Body	31001718	32000989	2099	667	3.12e-11	2.12e-12	0.934708	0.0635524	0.00174004	Yes
smoking_initiation	1	7291461	8984823	cg26161885	7510190	CAMTA1	Body	7011743	8009763	2208	1631	0.80996	0.021104	0.162952	0.00424406	0.00174002	No
smoking_initiation	15	98704101	99704101	cg10217853	98505199	ARRDC4	Body	98005494	99005116	2754	1034	0.733422	0.016205	0.24326	0.0053731	0.00173998	No
smoking_initiation	19	3974725	4974725	cg00433107	3808582	MIR1268A|ZFR2	Body	3327928	4308420	1110	338	0.571361	0.00651763	0.415642	0.00473958	0.00173995	No
smoking_initiation	10	125180419	126180419	cg21637072	126449716	METTL10	Body	125950376	126948613	2238	490	0.808717	0.0194494	0.166101	0.00399293	0.00173987	No
smoking_initiation	10	13033053	14033053	cg00098692	12877913	-	-	12378061	13377717	2807	981	2.1e-07	6.26e-09	0.969428	0.0288318	0.00173984	Yes
smoking_initiation	19	3974725	4974725	cg13761259	4678042	DPP9|DPP9-AS1	TSS1500|Body	4179636	5176149	1826	1382	0.836109	0.0182449	0.140835	0.00307144	0.00173984	No
smoking_initiation	4	143010148	144010148	cg00755765	144299887	GAB1	Body	143799966	144799840	2536	403	0.0131385	0.000311987	0.961969	0.0228412	0.00173974	No
smoking_initiation	2	112740183	113740183	cg10454864	112654017	-	-	112250758	113130532	1524	693	0.82376	0.0182561	0.152858	0.00338589	0.00173973	No
smoking_initiation	5	59621271	60621271	cg22808108	59306016	PDE4D	Body	58806251	59805467	1646	348	0.820211	0.00965495	0.166437	0.00195744	0.00173973	No
smoking_initiation	17	30185935	31185935	cg11930494	31560184	ASIC2	Body	31060267	32058858	2428	134	0.792544	0.0212683	0.17963	0.00481872	0.00173963	No
smoking_initiation	16	9673748	10673748	cg14774195	10719858	-	-	10220026	11219720	2381	1133	0.804084	0.0158875	0.174836	0.00345274	0.00173961	No
smoking_initiation	10	8303551	9303551	cg07441319	8117467	-	-	7617467	8616805	2967	1046	0.772853	0.0201604	0.200031	0.00521619	0.0017396	No
smoking_initiation	9	133834588	135407263	cg17020310	135448271	C9orf171	3'UTR	134948683	135946599	1891	846	0.824014	0.0226142	0.147583	0.00404853	0.00173944	No
smoking_initiation	2	62408877	63916606	cg17253709	62442007	B3GNT2	5'UTR	61942066	62939397	1900	1127	0.689593	0.0113778	0.292466	0.00482373	0.00173943	No
smoking_initiation	8	114874642	115874642	cg25527108	115310851	-	-	114810945	115810685	2867	2653	0.701514	0.0181307	0.271598	0.00701774	0.00173936	No
smoking_initiation	7	90781409	91781409	cg19240584	91538986	-	-	91039192	92038633	1439	1240	0.409907	0.007795	0.569726	0.0108325	0.00173933	No
smoking_initiation	11	131598205	132598205	cg06136054	131544295	NTM	Body	131044418	132043945	2351	1180	3.27e-09	9.1e-11	0.971201	0.0270598	0.00173933	Yes
smoking_initiation	2	200436399	201436399	cg00794956	201694177	-	-	201194279	202193463	1527	425	8.77e-09	1.45e-10	0.981968	0.0162925	0.00173928	Yes
smoking_initiation	18	5372472	6372472	cg17681279	6294276	L3MBTL4	Body	5794669	6794272	1992	1000	0.620736	0.0102365	0.361332	0.00595693	0.00173924	No
smoking_initiation	11	65061468	66061468	cg00424709	65488375	RNASEH2C	1stExon|5'UTR	64989071	65986258	1363	1288	8.83e-07	4.55e-08	0.949393	0.0488672	0.0017392	Yes
smoking_initiation	18	31196075	32196075	cg26867291	32368965	DTNA	Body	31869816	32867250	1792	620	0.852871	0.0203165	0.122165	0.00290838	0.00173918	No
smoking_initiation	17	7303118	8303118	cg11181795	7219971	GPS2|NEURL4	TSS1500|Body	6720655	7718954	1658	787	0.853232	0.0182058	0.124175	0.00264784	0.00173913	No
smoking_initiation	10	36134124	37134124	cg22527230	35714639	CCNY	Body|5'UTR	35217144	36213568	1489	86	0.828116	0.0143349	0.153161	0.00264951	0.00173911	No
smoking_initiation	22	37897797	38897797	cg17226651	37407793	TST	Body	36910391	37906943	1871	28	0.798326	0.0117803	0.185421	0.00273437	0.00173908	No
smoking_initiation	11	65061468	66061468	cg13092433	66455539	SPTBN2	Body	65956577	66954546	721	137	0.914084	0.0217862	0.0609402	0.00145071	0.00173907	No
smoking_initiation	1	17936657	18936657	cg17918090	17751920	RCC2	Body	17255662	18250888	2188	564	0.0503759	0.000420708	0.939619	0.00784537	0.00173904	No
smoking_initiation	2	29013404	30013404	cg07380771	28639896	-	-	28140349	29139542	1898	248	0.81867	0.0189793	0.156974	0.0036374	0.00173902	No
smoking_initiation	9	137489785	138489785	cg03690469	137544870	COL5A1	Body	137091255	138044691	2036	1360	0.835198	0.0151247	0.145308	0.00262966	0.00173892	No
smoking_initiation	16	75266873	76266873	cg08343730	74955958	WDR59	Body	74456390	75455942	2426	556	0.59279	0.0134596	0.38331	0.00870148	0.0017389	No
smoking_initiation	19	3974725	4974725	cg06884029	4986305	KDM4B	5'UTR	4486985	5482867	1823	856	0.705346	0.0159657	0.270821	0.00612834	0.0017389	No
smoking_initiation	1	153706358	155533918	cg11534293	153234342	LOR	Body	152734390	153732973	2135	26	0.425071	0.0083408	0.553981	0.0108685	0.00173889	No
smoking_initiation	10	125180419	126180419	cg00533296	126334917	FAM53B	Body	125835227	126833066	2151	584	0.815962	0.0190047	0.15958	0.00371505	0.00173886	No
smoking_initiation	15	63398709	64398709	cg23404477	63334943	TPM1	1stExon|5'UTR	62835910	63834702	2133	881	0.7987	0.0173969	0.178282	0.00388152	0.00173885	No
smoking_initiation	3	149043102	150043102	cg11577361	148847791	HPS3	Body	148356615	149347571	2206	754	0.819487	0.021468	0.153292	0.00401404	0.00173881	No
smoking_initiation	16	9673748	10673748	cg25977384	11057824	CLEC16A	Body	10557830	11557663	2680	248	0.775621	0.0127431	0.206506	0.00339105	0.00173878	No
smoking_initiation	18	5372472	6372472	cg07522962	6624633	-	-	6124882	7124612	1964	320	0.535839	0.00634357	0.450744	0.00533444	0.00173876	No
smoking_initiation	3	55488394	56488394	cg14328295	55027029	CACNA2D3	Body	54527504	55526350	2426	79	0.795404	0.0182574	0.180459	0.00414044	0.00173873	No
smoking_initiation	5	78808315	80763865	cg08193438	78595180	JMY	Body	78095390	79095145	1995	390	0.507655	0.00759158	0.475899	0.00711496	0.00173872	No
smoking_initiation	4	143010148	144010148	cg11631325	144387060	GAB1	Body	143887253	144886796	2571	234	0.778775	0.0182992	0.19657	0.00461714	0.00173869	No
smoking_initiation	14	58153514	59153514	cg21141024	59422098	-	-	58925419	59921547	2858	259	0.730446	0.0173184	0.244697	0.00579986	0.00173862	No
smoking_initiation	4	143010148	144010148	cg25404454	144297236	GAB1	Body	143799350	144796495	2532	405	0.780207	0.0185312	0.194896	0.00462735	0.0017386	No
smoking_initiation	21	40088819	41088819	cg08257579	39668474	KCNJ15	5'UTR	39169165	40168435	2064	119	0.830006	0.0240585	0.140137	0.00406026	0.00173858	No
smoking_initiation	15	73548768	74548768	cg26486099	74615154	CCDC33	Body	74115517	75114374	1266	667	3.53e-13	2.33e-15	0.991705	0.00655643	0.00173857	Yes
smoking_initiation	3	63734307	64734307	cg05596156	64177129	PRICKLE2|PRICKLE2-AS3	Body	63678757	64676901	1832	1716	0.0119169	0.000224812	0.967863	0.0182569	0.00173856	No
smoking_initiation	6	157238258	158238258	cg24207503	158069855	ZDHHC14	Body	157632270	158569686	1792	847	0.707879	0.0122041	0.273465	0.00471291	0.00173853	No
smoking_initiation	6	158382320	159382320	cg24207503	158069855	ZDHHC14	Body	157632270	158569686	1792	498	0.707879	0.0122041	0.273465	0.00471291	0.00173853	No
smoking_initiation	16	220986	1220986	cg06599546	1360715	UBE2I	5'UTR	870616	1860661	1848	559	0.00954827	0.000138338	0.974458	0.0141165	0.0017385	No
smoking_initiation	15	98704101	99704101	cg18010014	98507208	ARRDC4	Body	98008859	99007060	2756	1038	0.759973	0.0168323	0.216659	0.00479695	0.0017385	No
smoking_initiation	12	74774793	75774793	cg02667987	74564523	-	-	74064547	75064402	1968	668	0.783635	0.0102478	0.201742	0.00263649	0.00173845	No
smoking_initiation	9	137489785	138489785	cg13818014	138145731	-	-	137645988	138645716	2311	1928	0.785009	0.0167665	0.192379	0.00410716	0.00173839	No
smoking_initiation	10	125180419	126180419	cg14078280	125812269	-	-	125312489	126310042	2335	1711	0.800454	0.0177731	0.176125	0.00390889	0.00173836	No
smoking_initiation	22	42198430	43198430	cg06092636	41967907	CSDC2	5'UTR	41468273	42467695	1564	468	0.870044	0.0219828	0.103618	0.00261632	0.00173829	No
smoking_initiation	6	155931856	156931856	cg08994374	156995028	-	-	156495376	157476260	1651	838	0.845649	0.0175655	0.132301	0.00274637	0.00173828	No
smoking_initiation	6	157238258	158238258	cg08994374	156995028	-	-	156495376	157476260	1651	368	0.845649	0.0175655	0.132301	0.00274637	0.00173828	No
smoking_initiation	22	37897797	38897797	cg10268711	37678489	CYTH4	TSS200	37179546	38177004	1867	471	0.807492	0.0221882	0.164075	0.00450669	0.00173823	No
smoking_initiation	22	45942288	46942288	cg10541313	46663664	TTC38	TSS200	46164107	47162670	1705	960	0.836505	0.0155839	0.143501	0.00267165	0.00173818	No
smoking_initiation	10	114878364	115878364	cg23276047	114711288	TCF7L2	Body	114212240	115211118	1333	477	0.876314	0.0190483	0.100712	0.00218743	0.00173818	No
smoking_initiation	10	13033053	14033053	cg07269702	14136343	FRMD4A	Body	13636465	14635785	3049	1167	0.747521	0.0179191	0.227373	0.00544871	0.00173808	No
smoking_initiation	13	96323724	97323724	cg07037055	97499552	-	-	97000498	97997538	1452	496	1e-65	9.03e-67	0.915922	0.0823401	0.00173793	Yes
smoking_initiation	3	52386605	54266212	cg25917518	52821701	ITIH1	Body	52321976	53321631	1632	1570	3.72e-41	1.49e-40	0.199609	0.798653	0.00173788	Yes
smoking_initiation	3	52386605	54266212	cg06706579	52822276	ITIH1	Body	52322417	53321631	1631	1570	2.97e-43	1.19e-42	0.199609	0.798653	0.00173788	Yes
smoking_initiation	20	61488382	62488382	cg15974634	61886076	NKAIN4|FLJ16779	TSS200|Body	61393382	62385976	2111	1968	0.000613714	2.18e-05	0.963454	0.0341731	0.00173784	Yes
smoking_initiation	3	52386605	54266212	cg10247798	52008826	ABHD14B|ABHD14A	TSS200|TSS1500	51509084	52506848	732	52	0.872404	0.0228883	0.10034	0.00263076	0.00173778	No
smoking_initiation	18	53161743	54161743	cg16528372	53089472	TCF4	Body|1stExon|5'UTR	52590037	53588743	1600	569	0.875491	0.0319133	0.0876636	0.00319377	0.00173777	No
smoking_initiation	16	9673748	10673748	cg06672804	9539790	LINC01177	TSS1500	9040017	10039337	3045	1055	0.728339	0.0170959	0.247031	0.00579668	0.0017377	No
smoking_initiation	1	7291461	8984823	cg21457573	6822395	-	-	6322936	7322360	1985	76	0.78285	0.0106809	0.201977	0.00275395	0.00173767	No
smoking_initiation	1	179283167	180283167	cg17918796	178923699	-	-	178425088	179423620	2353	723	0.773332	0.0172058	0.203205	0.00451936	0.00173763	No
smoking_initiation	3	149043102	150043102	cg23816928	150264597	EIF2A|SERP1	TSS200|1stExon	149765785	150763869	1983	538	0.820173	0.018065	0.156578	0.00344701	0.00173756	No
smoking_initiation	14	58153514	59153514	cg02233522	59480550	LINC01500	Body	58981102	59980537	2985	242	0.755111	0.0179605	0.219961	0.00523009	0.00173756	No
smoking_initiation	2	112740183	113740183	cg07912647	112676834	MERTK	Body	112250758	113130532	1524	693	0.847249	0.0187767	0.129371	0.00286538	0.00173756	No
smoking_initiation	12	111404371	113118346	cg19862427	111358545	MYL2	TSS200	110859101	111858086	1008	269	0.900989	0.0229629	0.072465	0.00184513	0.00173755	No
smoking_initiation	20	61488382	62488382	cg05281998	61761975	-	-	61275064	62261859	1999	1651	0.663608	0.0191604	0.306642	0.00885199	0.00173753	No
smoking_initiation	17	7303118	8303118	cg23945793	6930143	BCL6B	Body	6430422	7430060	1916	326	0.832575	0.0152356	0.14775	0.00270198	0.00173752	No
smoking_initiation	10	102686838	105665256	cg11822175	102637177	-	-	102138903	103136900	1874	882	0.474926	0.00822209	0.50635	0.00876436	0.00173743	No
smoking_initiation	12	111404371	113118346	cg02939139	113574204	RASAL1	TSS200	113075294	114074007	2010	29	8.7e-05	4.36e-06	0.950583	0.047588	0.0017374	Yes
smoking_initiation	15	77525464	78525464	cg09887359	78666792	-	-	78168017	79166619	2466	977	0.734074	0.0154175	0.243656	0.00511567	0.00173738	No
smoking_initiation	9	80944104	81944104	cg25258747	82185714	TLE4	TSS1500	81686589	82685181	1954	495	0.815336	0.0186466	0.160609	0.00367135	0.00173737	No
smoking_initiation	17	49693197	50693197	cg17097022	49377123	-	-	48880345	49876949	2013	392	0.537165	0.0074558	0.447433	0.00620858	0.00173735	No
smoking_initiation	15	73548768	74548768	cg13570656	75019196	CYP1A1	TSS1500	74519431	75517350	1190	32	0.0167907	0.000196757	0.969911	0.0113639	0.0017373	No
smoking_initiation	16	220986	1220986	cg07982263	1359166	UBE2I	TSS200|TSS1500	870616	1859153	1831	559	0.844975	0.0122142	0.139066	0.00200846	0.00173723	No
smoking_initiation	6	157238258	158238258	cg07906004	157982346	ZDHHC14	Body	157501515	158481994	1524	848	0.864918	0.0143969	0.117002	0.00194581	0.00173722	No
smoking_initiation	6	158382320	159382320	cg07906004	157982346	ZDHHC14	Body	157501515	158481994	1524	229	0.864918	0.0143969	0.117002	0.00194581	0.00173722	No
smoking_initiation	1	43511737	44511737	cg26617272	43279726	CCDC23	Body	42780261	43779564	2105	509	1.04e-06	1.23e-07	0.89294	0.105322	0.00173716	Yes
smoking_initiation	2	29013404	30013404	cg06520715	28614896	FOSL2	TSS1500	28118022	29114372	1826	159	0.836234	0.0192362	0.139583	0.00320915	0.00173707	No
smoking_initiation	6	41401763	42401763	cg06363485	41207376	-	-	40708366	41706690	2084	465	0.027586	0.000320013	0.959231	0.0111259	0.00173706	No
smoking_initiation	17	7303118	8303118	cg23465427	7111429	DLG4	Body	6612120	7608462	1708	614	0.805213	0.0174546	0.171872	0.00372392	0.00173701	No
smoking_initiation	22	37897797	38897797	cg17242874	37419062	MPST	Body|5'UTR	36919343	37918436	1879	56	0.290719	0.00430129	0.692991	0.0102513	0.001737	No
smoking_initiation	22	45942288	46942288	cg11747897	46860105	CELSR1	Body	46401735	47360077	2083	765	0.820237	0.0158749	0.159074	0.00307698	0.00173699	No
smoking_initiation	3	175218927	176218927	cg19550890	176232216	MIR7977	TSS1500	175732656	176731924	2848	1382	5.23e-05	5.37e-06	0.905305	0.0929004	0.00173699	No
smoking_initiation	3	76676032	77676032	cg09288148	77875149	-	-	77376849	78374928	1905	793	0.842486	0.0228189	0.129454	0.00350453	0.00173678	No
smoking_initiation	17	7303118	8303118	cg13480818	6917878	C17orf49	TSS200	6418324	7417663	1883	262	0.76948	0.0136693	0.211361	0.00375295	0.00173669	No
smoking_initiation	10	102686838	105665256	cg06606470	105570506	SH3PXD2A	Body	105070837	106070047	1638	965	7.22e-06	2.27e-07	0.967877	0.0303791	0.00173665	Yes
smoking_initiation	10	105960460	107607903	cg06606470	105570506	SH3PXD2A	Body	105070837	106070047	1638	175	7.22e-06	2.27e-07	0.967877	0.0303791	0.00173665	Yes
smoking_initiation	9	137489785	138489785	cg14147184	137997399	OLFM1	Body	137498664	138497067	2222	2209	0.805023	0.0168599	0.172764	0.00361651	0.00173662	No
smoking_initiation	10	125180419	126180419	cg24997329	126636047	ZRANB1	Body	126144179	127135838	2323	78	0.796722	0.0181252	0.179338	0.00407815	0.00173662	No
smoking_initiation	17	7303118	8303118	cg04656222	7690529	DNAH2	Body	7192696	8190253	1712	1574	3.72e-11	2.98e-11	0.554391	0.443872	0.00173658	Yes
smoking_initiation	2	147325689	148325689	cg06562578	148778480	MBD5|ORC4	TSS200|5'UTR	148279258	149278195	1866	81	0.838732	0.0194494	0.136909	0.00317305	0.00173655	No
smoking_initiation	9	80944104	81944104	cg00178042	80739203	-	-	80239307	81239018	1813	591	0.846411	0.0212151	0.127445	0.00319264	0.00173654	No
smoking_initiation	2	29013404	30013404	cg24738611	29149895	SNORD53|WDR43	TSS200|Body	28650127	29649450	2414	1586	0.796126	0.0194107	0.17838	0.00434742	0.00173654	No
smoking_initiation	10	13033053	14033053	cg27542274	14116225	LOC101928453|FRMD4A	TSS200|Body	13616767	14615919	3025	1199	0.737611	0.0176324	0.237348	0.00567201	0.00173653	No
smoking_initiation	3	149043102	150043102	cg02814404	150400177	ERICH6	Body	149900177	150900126	1814	237	0.840992	0.0158406	0.138818	0.00261298	0.00173652	No
smoking_initiation	10	114878364	115878364	cg23825092	115938972	TDRD1	TSS200	115439259	116438345	2047	987	0.823456	0.0213469	0.149584	0.00387603	0.00173651	No
smoking_initiation	3	63734307	64734307	cg20180538	64559102	ADAMTS9	Body	64059368	65058573	2370	1436	0.794956	0.0193431	0.179596	0.00436825	0.00173642	No
smoking_initiation	2	29013404	30013404	cg21808892	29287105	C2orf71	3'UTR	28799775	29787055	2682	2153	0.765355	0.0201959	0.207245	0.00546698	0.00173639	No
smoking_initiation	16	9673748	10673748	cg05908816	9405699	-	-	8906005	9905107	3189	824	0.761936	0.0176832	0.213687	0.00495757	0.00173638	No
smoking_initiation	19	3974725	4974725	cg20549196	5190861	-	-	4691485	5690073	1836	556	0.796066	0.0211013	0.176421	0.00467465	0.00173637	No
smoking_initiation	5	160518271	161518271	cg07320496	160280697	ATP10B	TSS1500	159781638	160779758	2504	813	0.741524	0.0121304	0.240674	0.0039354	0.00173627	No
smoking_initiation	17	77290135	78290135	cg23116193	77159124	RBFOX3	5'UTR	76659127	77659059	1733	576	0.818182	0.0145341	0.16266	0.00288774	0.00173625	No
smoking_initiation	11	32456492	33456492	cg20019985	32008961	-	-	31510732	32508353	1649	132	0.816979	0.0122325	0.16656	0.00249214	0.00173624	No
smoking_initiation	10	125180419	126180419	cg17972625	124863020	-	-	124377438	125362905	2202	650	0.796441	0.0117055	0.187365	0.00275202	0.00173623	No
smoking_initiation	1	209802043	210802043	cg00257659	209800214	LAMB3	Body	209300427	210299509	1594	771	5.42e-05	3.41e-05	0.61263	0.385546	0.00173622	Yes
smoking_initiation	10	36134124	37134124	cg14379811	37014350	-	-	36514376	37512260	2288	1598	0.803318	0.0226276	0.167599	0.00471915	0.00173617	No
smoking_initiation	16	75266873	76266873	cg08699631	74782152	FA2H	Body	74283192	75281964	2070	30	0.805922	0.0191578	0.169165	0.00401952	0.00173614	No
smoking_initiation	3	63734307	64734307	cg05999010	63881712	ATXN7	5'UTR	63382114	64381281	2216	1146	0.818246	0.0165502	0.160228	0.00323911	0.00173612	No
smoking_initiation	7	1370794	2370794	cg15984808	2604978	IQCE	Body|5'UTR	2105594	3104603	2145	562	0.810068	0.0162	0.168626	0.0033705	0.00173607	No
smoking_initiation	7	3003207	4003207	cg15984808	2604978	IQCE	Body|5'UTR	2105594	3104603	2145	235	0.810068	0.0162	0.168626	0.0033705	0.00173607	No
smoking_initiation	11	65061468	66061468	cg02055483	66188019	NPAS4	TSS1500	65689304	66687863	1070	585	0.89799	0.0210046	0.0774596	0.0018101	0.00173602	No
smoking_initiation	22	45942288	46942288	cg23133240	45593938	KIAA0930	Body	45094547	46093059	2450	220	1.75e-15	1.8e-17	0.988065	0.0101995	0.00173592	Yes
smoking_initiation	17	7303118	8303118	cg12282267	7219261	GPS2|NEURL4	TSS1500|3'UTR	6719393	7718954	1659	787	0.847865	0.0181089	0.129526	0.00276471	0.00173592	No
smoking_initiation	19	3974725	4974725	cg11708963	4639510	TNFAIP8L1	TSS200|TSS1500	4139661	5138527	1792	1420	0.817357	0.0177284	0.159717	0.00346251	0.0017359	No
smoking_initiation	10	125180419	126180419	cg16832958	126479779	METTL10	Body	125980011	126979195	2199	426	0.796641	0.0195143	0.177756	0.00435255	0.00173584	No
smoking_initiation	6	41401763	42401763	cg03644281	41068752	NFYA|LOC221442	TSS200|3'UTR	40571122	41568064	2267	212	6.9e-24	7.71e-26	0.987232	0.0110322	0.00173573	Yes
smoking_initiation	19	3974725	4974725	cg20893022	4769214	C19orf30|MIR7-3	TSS1500|Body	4269460	5268376	1845	1228	0.825268	0.0185329	0.151072	0.00339086	0.00173571	No
smoking_initiation	12	111404371	113118346	cg23654019	111632579	CUX2	Body	111133066	112132276	894	397	0.910581	0.0233836	0.0626916	0.00160818	0.00173568	No
smoking_initiation	1	153706358	155533918	cg27626424	153232348	LOR	5'UTR	152732567	153729120	2136	24	0.829426	0.0162768	0.149627	0.00293457	0.00173567	No
smoking_initiation	9	80944104	81944104	cg02645807	80641235	GNAQ	Body	80141674	81140912	1757	383	0.818362	0.0194274	0.156755	0.00371954	0.00173564	No
smoking_initiation	17	30185935	31185935	cg15800579	29999233	-	-	29500266	30496814	1791	481	0.294749	0.01337	0.6602	0.0299453	0.0017356	No
smoking_initiation	2	147325689	148325689	cg22464182	148602625	ACVR2A	1stExon|5'UTR	148103267	149102437	1811	324	0.823102	0.0197234	0.151804	0.00363583	0.0017356	No
smoking_initiation	22	42198430	43198430	cg21201639	41911714	ACO2	Body	41411804	42411664	1646	400	0.859279	0.0210751	0.11509	0.00282101	0.00173559	No
smoking_initiation	17	7303118	8303118	cg03135132	8534262	MYH10	TSS200	8034300	9034075	1925	587	0.829952	0.0178719	0.147271	0.00316955	0.00173558	No
smoking_initiation	9	133834588	135407263	cg26397773	133762850	ABL1	3'UTR	133262961	134258779	1561	657	1.87e-08	1.44e-10	0.990652	0.00761223	0.00173548	Yes
smoking_initiation	9	137489785	138489785	cg23735405	138341609	-	-	137842309	138840524	2125	1471	0.779287	0.0151265	0.199972	0.00387986	0.00173538	No
smoking_initiation	11	63633552	64633552	cg04949219	64863633	C11orf2	TSS200	64363847	65363275	944	182	0.898492	0.0160976	0.0822043	0.00147105	0.0017353	No
smoking_initiation	11	65061468	66061468	cg04949219	64863633	C11orf2	TSS200	64363847	65363275	944	267	0.898492	0.0160976	0.0822043	0.00147105	0.0017353	No
smoking_initiation	7	3003207	4003207	cg19569074	4347499	-	-	3847853	4842483	2274	257	0.705802	0.0136235	0.273561	0.00527858	0.00173529	No
smoking_initiation	12	111404371	113118346	cg20964024	111725484	CUX2	Body	111225576	112222788	813	451	0.903319	0.021857	0.0713634	0.001725	0.00173528	No
smoking_initiation	2	62408877	63916606	cg06647854	61953634	-	-	61454010	62453594	1725	38	0.83278	0.0178135	0.14458	0.00309089	0.00173525	No
smoking_initiation	18	5372472	6372472	cg24444691	5583201	EPB41L3	5'UTR	5084213	6082338	2234	1541	0.658381	0.00932308	0.325947	0.00461387	0.00173521	No
smoking_initiation	6	158382320	159382320	cg08242112	159423640	-	-	158925267	159923470	2878	1377	0.773656	0.0199697	0.199492	0.00514758	0.0017352	No
smoking_initiation	17	7303118	8303118	cg05867823	7142652	PHF23	TSS1500|1stExon|5'UTR	6644139	7642035	1724	663	0.823378	0.0179437	0.153598	0.00334558	0.00173516	No
smoking_initiation	5	86303812	89371745	cg22987527	86437368	LOC101929380	Body	85937734	86936186	1470	727	0.00078219	0.00064687	0.545615	0.451221	0.00173514	No
smoking_initiation	3	149043102	150043102	cg18461436	149096828	TM4SF1	TSS1500	148596830	149594846	2146	1224	0.797516	0.0238765	0.171733	0.00513969	0.00173506	No
smoking_initiation	1	41276623	42276623	cg22224597	41444871	CTPS	TSS200	40945022	41944690	2363	1566	0.716092	0.0101224	0.26826	0.00379027	0.001735	No
smoking_initiation	4	140386963	141386963	cg11164142	141565589	TBC1D9	Body	141066702	142065531	1982	432	0.833751	0.0186486	0.142676	0.00318952	0.00173499	No
smoking_initiation	20	61488382	62488382	cg22246636	61612500	-	-	61141981	62110967	1895	1397	0.800819	0.0216037	0.171225	0.0046174	0.00173497	No
smoking_initiation	10	8303551	9303551	cg15803869	8092165	-	-	7592714	8591832	2970	993	0.765969	0.0199963	0.206901	0.00539959	0.00173496	No
smoking_initiation	19	3974725	4974725	cg10601761	4930780	UHRF1	Body	4431896	5429607	1946	1000	0.808875	0.0188642	0.166642	0.0038846	0.00173496	No
smoking_initiation	19	3974725	4974725	cg18958531	4868079	PLIN3	TSS1500	4368142	5367563	1926	1098	0.832996	0.019258	0.142713	0.00329765	0.00173492	No
smoking_initiation	1	236372829	238352083	cg27500091	235922666	LYST	Body	235423607	236422594	2143	227	0.77139	0.0137484	0.209396	0.0037303	0.00173482	No
smoking_initiation	3	52386605	54266212	cg12285424	51996040	PCBP4	5'UTR	51498280	52494588	741	49	0.924469	0.0243467	0.0481819	0.00126718	0.00173477	No
smoking_initiation	6	26754967	30729306	cg23654219	31127527	TCF19	Body	30628244	31627523	10109	285	0.00358585	0.00481948	0.422291	0.567569	0.00173475	No
smoking_initiation	10	125180419	126180419	cg26853045	126431849	FAM53B	5'UTR	125932154	126928393	2250	533	0.810183	0.0195729	0.164536	0.00397322	0.00173466	No
smoking_initiation	19	3974725	4974725	cg01152629	4705838	DPP9	Body	4205905	5205718	1857	1350	0.830556	0.0185666	0.145883	0.0032594	0.00173463	No
smoking_initiation	4	35001032	36001032	cg04915791	36210705	ARAP2	Body	35710760	36709460	3031	1012	0.725234	0.021138	0.244761	0.00713217	0.00173462	No
smoking_initiation	17	7303118	8303118	cg09336589	7107939	DLG4	Body	6607950	7607019	1714	613	0.832052	0.0180472	0.145022	0.00314379	0.00173458	No
smoking_initiation	3	63734307	64734307	cg10926971	64894275	ADAMTS9-AS2|MIR548A2	Body	64394359	65394171	2689	703	0.727129	0.0145931	0.251497	0.00504569	0.00173453	No
smoking_initiation	11	32456492	33456492	cg23835405	33194625	CSTF3-AS1	Body	32695024	33693889	1809	1434	0.779694	0.0159657	0.198542	0.00406378	0.00173453	No
smoking_initiation	16	24227064	25851633	cg16650112	24025053	PRKCB	Body	23525104	24524999	2190	736	0.803231	0.0202162	0.170528	0.00429021	0.00173452	No
smoking_initiation	1	58315243	59315243	cg03517160	57873715	DAB1	5'UTR	57374000	58373535	2268	135	0.796195	0.0220296	0.175195	0.00484566	0.00173451	No
smoking_initiation	11	65061468	66061468	cg09213922	66360114	CCDC87|CCS	TSS1500|1stExon	65862952	66855768	855	285	0.910389	0.0219447	0.0643812	0.00155016	0.00173449	No
smoking_initiation	14	77029375	78029375	cg06888755	78313053	ADCK1	Body	77814573	78812374	3077	460	0.745449	0.0181288	0.229117	0.00557024	0.00173445	No
smoking_initiation	16	24227064	25851633	cg06678567	25851007	HS3ST4	Body	25351012	26350990	2736	1288	0.769814	0.0173632	0.206434	0.00465439	0.00173443	No
smoking_initiation	15	77525464	78525464	cg13642872	78527113	ACSBG1	TSS1500	78027178	79026822	2485	1348	0.410617	0.0141248	0.554453	0.019071	0.00173441	No
smoking_initiation	10	114878364	115878364	cg16412082	114610635	LOC143188	TSS200	114110814	115109816	1306	270	0.871228	0.01835	0.106448	0.00224029	0.0017344	No
smoking_initiation	5	172788534	173788534	cg25096079	172487922	CREBRF	5'UTR	171989995	172987283	2179	584	2.92e-26	3.2e-28	0.987442	0.0108237	0.00173438	Yes
smoking_initiation	19	55379872	56379872	cg02108068	56826442	-	-	56327011	57325083	2511	113	8.16e-08	1.26e-09	0.983076	0.0151891	0.00173437	Yes
smoking_initiation	14	77029375	78029375	cg04164596	78436764	-	-	77936969	78935400	3067	247	0.770076	0.0182778	0.205047	0.00486507	0.00173429	No
smoking_initiation	6	158382320	159382320	cg10828175	159528564	-	-	159028714	160026512	3002	1083	0.591317	0.00739909	0.394614	0.00493603	0.00173422	No
smoking_initiation	12	120583279	121583279	cg26786368	121976655	KDM2B	Body	121477046	122475916	1880	281	0.813582	0.0182336	0.162804	0.00364693	0.00173419	No
smoking_initiation	9	133834588	135407263	cg07760194	133706295	ABL1	Body	133229311	134195966	1480	524	0.308788	0.00230559	0.682081	0.00509108	0.00173419	No
smoking_initiation	10	114878364	115878364	cg04953732	114709946	TCF7L2	TSS200	114210893	115209925	1334	476	0.855626	0.0185994	0.121404	0.00263731	0.00173418	No
smoking_initiation	15	66976952	67976952	cg12399687	66949579	-	-	66450831	67449440	2592	1187	0.802816	0.0163827	0.175488	0.00357936	0.00173414	No
smoking_initiation	3	149043102	150043102	cg08823287	149049903	TM4SF18	Body	148550124	149548794	2180	1184	0.816933	0.0237106	0.153178	0.00444411	0.00173412	No
smoking_initiation	16	17070220	18070220	cg16708774	17226875	XYLT1	Body	16853174	17726291	1928	1355	0.000275278	5.15e-05	0.840544	0.157395	0.00173405	No
smoking_initiation	17	7303118	8303118	cg27539234	7218945	GPS2	TSS1500	6719020	7718495	1661	786	0.819448	0.0175659	0.157869	0.00338238	0.00173405	No
smoking_initiation	17	1495177	2495177	cg05140881	1010485	ABR	Body	510707	1510427	1940	2	0.835091	0.0132449	0.147591	0.00233912	0.00173403	No
smoking_initiation	1	7291461	8984823	cg19697382	7711079	CAMTA1	Body	7211340	8210950	2136	2061	0.809646	0.021091	0.163277	0.00425158	0.00173386	No
smoking_initiation	5	154339646	155339646	cg02666070	153872690	-	-	153372743	154372587	2069	71	0.811592	0.0158351	0.167571	0.00326776	0.00173385	No
smoking_initiation	11	63633552	64633552	cg02318971	64739714	-	-	64240541	65238872	941	309	0.868656	0.0146856	0.113016	0.00190893	0.00173383	No
smoking_initiation	11	65061468	66061468	cg02318971	64739714	-	-	64240541	65238872	941	137	0.868656	0.0146856	0.113016	0.00190893	0.00173383	No
smoking_initiation	13	100046450	101712300	cg18726757	99625754	DOCK9	Body	99125956	100125541	2466	282	1.22e-09	1.45e-11	0.986482	0.011784	0.00173362	Yes
smoking_initiation	19	3974725	4974725	cg04524552	4670575	C19orf10	TSS200	4179636	5170404	1813	1382	0.837839	0.018255	0.139143	0.00302993	0.00173361	No
smoking_initiation	5	154339646	155339646	cg03519907	154092426	LARP1	TSS200	153592527	154592040	2274	732	0.549442	0.00934958	0.432124	0.00735151	0.00173357	No
smoking_initiation	15	96358409	97358409	cg10377643	96164040	-	-	95664685	96663661	1909	556	0.720235	0.0100165	0.26434	0.0036745	0.00173355	No
smoking_initiation	10	125180419	126180419	cg06298772	125979200	-	-	125479719	126478467	2021	1197	0.816553	0.0206273	0.157119	0.0039673	0.00173346	No
smoking_initiation	2	29013404	30013404	cg03437769	28937060	-	-	28438902	29436633	2167	1007	0.805918	0.0162809	0.172583	0.00348475	0.00173346	No
smoking_initiation	11	65061468	66061468	cg01980810	66489001	SPTBN2	TSS200	65989758	66954546	666	82	0.921864	0.0214942	0.0536587	0.00124937	0.00173343	No
smoking_initiation	3	80825861	81825861	cg18993089	81888653	-	-	81389525	82386722	1590	614	0.862701	0.0242157	0.108311	0.00303853	0.00173335	No
smoking_initiation	3	82235792	86649109	cg18993089	81888653	-	-	81389525	82386722	1590	294	0.862701	0.0242157	0.108311	0.00303853	0.00173335	No
smoking_initiation	1	179283167	180283167	cg03743605	179050691	TOR3A	TSS1500	178550940	179550378	2794	1411	0.80771	0.0225668	0.163425	0.00456424	0.00173335	No
smoking_initiation	10	125180419	126180419	cg03179747	125319436	-	-	124820236	125817348	2335	1568	0.768586	0.0154742	0.20998	0.00422586	0.0017333	No
smoking_initiation	17	77290135	78290135	cg04287747	76802348	USP36	Body	76304532	77302326	2152	45	0.786258	0.0158916	0.192233	0.00388363	0.00173327	No
smoking_initiation	1	38257237	39257237	cg17949727	38412684	INPP5B	1stExon|5'UTR	37913007	38911588	1827	1176	0.842603	0.0243732	0.127601	0.00368928	0.00173321	No
smoking_initiation	2	172021827	173021827	cg00858840	171573839	SP5	Body	171073887	172073186	2097	105	0.771717	0.0132415	0.209712	0.00359661	0.00173316	No
smoking_initiation	19	3974725	4974725	cg23957285	4558740	SEMA6B	TSS1500	4071311	5058357	1664	1458	0.799741	0.0161231	0.1788	0.00360294	0.00173312	No
smoking_initiation	1	58315243	59315243	cg12018208	58301351	DAB1	5'UTR	57801390	58801249	2162	1037	3.26e-11	4.63e-13	0.984317	0.0139501	0.00173311	Yes
smoking_initiation	19	3974725	4974725	cg11206131	4981892	KDM4B	5'UTR	4481994	5466516	1843	877	0.837656	0.0190539	0.138411	0.00314665	0.00173311	No
smoking_initiation	2	144900317	146640132	cg17715665	144477984	ARHGAP15	Body	143978362	144972828	1567	26	0.820495	0.0188977	0.155299	0.00357513	0.00173304	No
smoking_initiation	2	29013404	30013404	cg17255342	29181736	-	-	28682299	29681656	2468	1693	0.805204	0.0204675	0.168319	0.00427675	0.00173293	No
smoking_initiation	5	133365452	134365452	cg17313153	134739147	-	-	134239350	135238391	1904	165	0.73313	0.00545988	0.257759	0.00191789	0.00173293	No
smoking_initiation	8	114874642	115874642	cg17476352	115103191	-	-	114603255	115601470	3057	2187	0.746022	0.0200925	0.226066	0.00608687	0.00173287	No
smoking_initiation	22	42198430	43198430	cg09478031	43608573	SCUBE1	Body	43108663	44108218	2535	328	0.741087	0.0127488	0.240299	0.00413209	0.00173286	No
smoking_initiation	9	133834588	135407263	cg11212920	133814433	FIBCD1	TSS200|1stExon|5'UTR	133315560	134313625	1551	729	0.855415	0.0104467	0.130809	0.00159577	0.00173285	No
smoking_initiation	19	3974725	4974725	cg18347423	4723614	DPP9	5'UTR	4224981	5223420	1862	1303	0.840887	0.0189821	0.135344	0.00305352	0.00173282	No
smoking_initiation	17	30185935	31185935	cg26052783	31529254	ASIC2	Body	31029378	32029205	2431	187	0.801979	0.0215846	0.170127	0.0045771	0.00173281	No
smoking_initiation	19	3974725	4974725	cg11837965	5096856	KDM4B	Body	4597413	5595354	1887	688	0.8419	0.0226758	0.130187	0.00350474	0.0017328	No
smoking_initiation	4	35001032	36001032	cg24570371	36258130	LOC439933	TSS200|Body	35758503	36757757	2940	807	0.758163	0.0246571	0.208663	0.00678443	0.00173273	No
smoking_initiation	7	90781409	91781409	cg14139051	90673305	CDK14	Body	90173407	91172116	2052	610	0.68266	0.0147198	0.294539	0.00634923	0.00173269	No
smoking_initiation	1	7291461	8984823	cg03945034	7565342	CAMTA1	Body	7065433	8064578	2231	1751	0.814537	0.0213738	0.158207	0.0041497	0.00173269	No
smoking_initiation	9	137489785	138489785	cg14800405	137521331	-	-	137022285	138020607	2010	1323	0.792922	0.0142956	0.187668	0.00338174	0.00173267	No
smoking_initiation	19	3974725	4974725	cg07871357	4940239	UHRF1	Body	4440996	5431265	1929	982	0.810114	0.0187931	0.165522	0.00383805	0.0017326	No
smoking_initiation	18	77074374	78074374	cg06556497	76828521	ATP9B	TSS1500	76328522	77326759	2584	559	0.000277773	3.65e-06	0.985056	0.0129299	0.00173259	Yes
smoking_initiation	1	236372829	238352083	cg16505687	236305169	GPR137B	TSS1500	235806140	236804616	2363	1491	0.807137	0.0212586	0.165514	0.00435762	0.00173248	No
smoking_initiation	1	179283167	180283167	cg00882235	180203488	LHX4	Body	179704390	180703462	2172	1312	0.828142	0.0192448	0.147456	0.00342492	0.00173246	No
smoking_initiation	8	114874642	115874642	cg01778565	115855565	-	-	115355862	116355189	2213	1272	0.808599	0.0155418	0.170845	0.00328201	0.0017324	No
smoking_initiation	1	7291461	8984823	cg07911171	7340656	CAMTA1	Body	6840794	7839405	1961	1099	0.803627	0.0179653	0.172814	0.00386157	0.00173233	No
smoking_initiation	15	66976952	67976952	cg23696570	67014505	SMAD6	Body	66515086	67514409	2535	1321	0.767447	0.0202899	0.20511	0.00542099	0.00173232	No
smoking_initiation	2	100172408	101172408	cg08536167	99758216	TSGA10|C2orf15	TSS200|1stExon|5'UTR	99258487	100258116	1602	128	0.870714	0.0222357	0.102697	0.00262087	0.00173228	No
smoking_initiation	18	49467811	51363861	cg04402905	50679853	DCC	Body	50180024	51178691	2941	2941	2.33e-39	8.57e-39	0.213585	0.784682	0.00173225	Yes
smoking_initiation	3	63734307	64734307	cg14056226	64277063	-	-	63780047	64776933	1891	1788	0.698199	0.0162339	0.277387	0.00644783	0.00173221	No
smoking_initiation	1	236372829	238352083	cg23233975	236907957	ACTN2	Body	236408141	237404609	2796	2796	0.795771	0.0227682	0.174731	0.00499759	0.00173216	No
smoking_initiation	19	3974725	4974725	cg04324999	4580978	-	-	4083708	5080958	1719	1453	0.846684	0.0190086	0.129666	0.00290935	0.00173215	No
smoking_initiation	1	236372829	238352083	cg08823383	236266653	-	-	235766913	236763031	2253	1345	0.762439	0.0136388	0.218287	0.00390308	0.0017321	No
smoking_initiation	15	63398709	64398709	cg07148752	63334714	TPM1	TSS200	62835910	63834702	2133	881	0.815412	0.0177609	0.161578	0.00351768	0.00173203	No
smoking_initiation	15	63398709	64398709	cg20102318	63340449	TPM1	TSS200|Body	62840972	63839508	2134	899	0.820299	0.0192596	0.15507	0.00363912	0.00173199	No
smoking_initiation	7	97207069	98207069	cg05608588	98476815	TRRAP	5'UTR	97977268	98975258	1377	282	0.826387	0.0167888	0.152005	0.00308639	0.00173193	No
smoking_initiation	7	98571478	99571478	cg05608588	98476815	TRRAP	5'UTR	97977268	98975258	1377	407	0.826387	0.0167888	0.152005	0.00308639	0.00173193	No
smoking_initiation	1	45996709	46996709	cg04380118	45670624	ZSWIM5	Body	45170910	46170544	1779	336	0.841769	0.0223613	0.130669	0.00346944	0.00173191	No
smoking_initiation	18	31196075	32196075	cg15071083	32523314	-	-	32025142	33020540	1811	389	0.834979	0.0191245	0.140938	0.00322634	0.00173187	No
smoking_initiation	2	202343875	203343875	cg21210220	202948038	-	-	202448975	203447875	1699	1539	2.61e-23	5.14e-24	0.834227	0.164042	0.00173184	Yes
smoking_initiation	12	49452394	50452394	cg22859597	49723710	TROAP	Body	49223719	50223579	1210	901	0.887725	0.0159224	0.0929552	0.00166553	0.00173179	No
smoking_initiation	19	3974725	4974725	cg10020883	4517722	PLIN4	TSS200	4017919	5017703	1617	1519	0.816995	0.014617	0.163728	0.00292756	0.00173179	No
smoking_initiation	17	30185935	31185935	cg05000339	29817128	RAB11FIP4	Body	29334879	30317007	1612	245	0.83682	0.0201491	0.137978	0.00332054	0.00173174	No
smoking_initiation	2	29013404	30013404	cg09113310	29223113	FAM179A	Body	28723942	29722900	2576	1895	0.683669	0.0177036	0.289403	0.00749235	0.0017317	No
smoking_initiation	10	125180419	126180419	cg08332077	125818556	CHST15	5'UTR	125318587	126317857	2319	1689	0.800215	0.0177557	0.176386	0.00391204	0.00173165	No
smoking_initiation	1	179283167	180283167	cg27403822	179050983	TOR3A	TSS200	178551267	179550378	2792	1411	0.790933	0.0220959	0.180206	0.00503261	0.00173163	No
smoking_initiation	1	31695819	32695819	cg09684338	32740402	LCK	Body	32240968	33240185	829	364	0.914521	0.019769	0.0626263	0.00135205	0.0017316	No
smoking_initiation	18	72035282	73035282	cg06243439	71863491	-	-	71363519	72363365	2213	672	0.791257	0.0139976	0.189661	0.00335343	0.00173158	No
smoking_initiation	7	110600585	111600585	cg02401247	111493566	DOCK4	Body	110995065	111992800	1521	787	0.0251786	0.0015292	0.915934	0.0556268	0.00173157	No
smoking_initiation	6	163307748	164307748	cg00139234	163922286	QKI	Body	163422408	164419651	2702	2405	0.784007	0.0201824	0.18921	0.00486903	0.00173144	No
smoking_initiation	3	52386605	54266212	cg08038231	54656965	CACNA2D3	Body	54157059	55156744	2425	282	0.6637	0.0156075	0.311634	0.00732661	0.00173143	No
smoking_initiation	15	77525464	78525464	cg10846857	77907603	LINGO1	Body	77407967	78407493	2236	2068	5.62e-21	2.55e-22	0.955018	0.0432502	0.0017314	Yes
smoking_initiation	2	58789218	61026618	cg19770944	61292607	KIAA1841	TSS1500	60792671	61792342	1685	479	0.74262	0.0113285	0.240651	0.00366935	0.00173129	No
smoking_initiation	5	30342054	31342054	cg19660055	31737935	-	-	31238090	32237623	2092	185	0.724921	0.0191176	0.247699	0.00653057	0.00173126	No
smoking_initiation	17	15735462	16735462	cg06748695	15366586	CDRT4|TVP23C-CDRT4	Body|5'UTR	14867000	15861418	1843	199	0.501328	0.00621061	0.484727	0.00600321	0.00173116	No
smoking_initiation	10	102686838	105665256	cg16370869	105881826	C10orf78	TSS200|1stExon|5'UTR	105383026	106381044	1687	534	0.768479	0.0146175	0.211157	0.00401477	0.00173115	No
smoking_initiation	10	105960460	107607903	cg16370869	105881826	C10orf78	TSS200|1stExon|5'UTR	105383026	106381044	1687	655	0.768479	0.0146175	0.211157	0.00401477	0.00173115	No
smoking_initiation	1	33295572	34295572	cg04471171	34577639	CSMD2	Body	34078820	35077376	2122	349	1.31e-17	2.65e-19	0.978488	0.0197805	0.00173104	Yes
smoking_initiation	10	10633823	11633823	cg27363489	12107307	-	-	11607930	12607024	2477	41	0.788863	0.0166146	0.188817	0.00397501	0.001731	No
smoking_initiation	10	56198174	57198174	cg19861095	56245596	PCDH15	Body	55746178	56745512	3390	1546	0.668368	0.0193901	0.301758	0.00875263	0.00173097	No
smoking_initiation	19	3974725	4974725	cg27469783	3801404	MATK	5'UTR	3327928	4300831	1103	331	0.873439	0.00993966	0.1136	0.00129102	0.00173094	No
smoking_initiation	7	90781409	91781409	cg02582136	91570045	AKAP9	TSS200	91070345	92069282	1443	1216	0.858251	0.015708	0.122077	0.00223257	0.00173092	No
smoking_initiation	11	72809393	73809393	cg10487853	72581673	FCHSD2	Body	72083441	73080405	1322	291	0.87217	0.0225694	0.10092	0.0026098	0.00173089	No
smoking_initiation	19	3974725	4974725	cg25504222	4639508	TNFAIP8L1	TSS200|TSS1500	4139661	5138527	1792	1420	0.82481	0.0178901	0.152268	0.00330096	0.00173085	No
smoking_initiation	17	7303118	8303118	cg07639694	7254909	KCTD11	TSS1500	6755104	7754121	1568	824	0.859018	0.0176084	0.119201	0.00244167	0.00173081	No
smoking_initiation	8	26925349	27925349	cg22632756	28174192	PNOC	TSS1500	27674282	28674161	2032	827	0.792382	0.0134994	0.189167	0.00322101	0.00173079	No
smoking_initiation	2	172021827	173021827	cg12497611	172183855	METTL8	Body	171684893	172683481	2006	1469	0.801263	0.0163024	0.177103	0.00360157	0.00173069	No
smoking_initiation	7	96129103	97129103	cg13476964	95749070	-	-	95249224	96248712	1871	200	0.763629	0.00865181	0.223458	0.00253002	0.00173068	No
smoking_initiation	7	3003207	4003207	cg16639880	4261190	SDK1	Body	3762323	4761020	2263	357	0.763013	0.0151246	0.215855	0.004277	0.00173065	No
smoking_initiation	7	97207069	98207069	cg21661022	98258709	NPTX2	3'UTR	97762395	98757940	1466	639	0.813539	0.0136942	0.168206	0.00282967	0.00173064	No
smoking_initiation	7	98571478	99571478	cg21661022	98258709	NPTX2	3'UTR	97762395	98757940	1466	139	0.813539	0.0136942	0.168206	0.00282967	0.00173064	No
smoking_initiation	15	98704101	99704101	cg17171786	100026370	-	-	99527262	100523339	2603	535	0.0934087	0.00152578	0.888818	0.0145167	0.00173062	No
smoking_initiation	2	124205	1124205	cg26929888	1495726	TPO	Body	996887	1995286	3411	504	0.727923	0.0153041	0.249792	0.00524999	0.0017306	No
smoking_initiation	1	7291461	8984823	cg14855124	9180023	GPR157	Body	8681044	9677853	1559	435	0.836844	0.0214495	0.136479	0.00349642	0.0017306	No
smoking_initiation	18	5372472	6372472	cg05080578	6729112	-	-	6245870	7229107	2046	279	0.511988	0.00717198	0.472492	0.00661699	0.00173049	No
smoking_initiation	3	107497514	108497514	cg11845002	107513746	BBX	Body	107014450	108013695	2122	1171	0.00550496	0.00306353	0.63585	0.353851	0.00173047	No
smoking_initiation	17	49693197	50693197	cg15713898	49439951	-	-	48940422	49939785	2007	507	0.427477	0.00674496	0.555287	0.00875988	0.00173044	No
smoking_initiation	20	61488382	62488382	cg23048303	61895726	-	-	61397324	62395721	2129	1990	3.23e-21	1.15e-22	0.964033	0.0342369	0.00173044	Yes
smoking_initiation	2	224972985	226832033	cg06751322	224663259	AP1S3	Body	224163630	225162721	2046	374	0.650009	0.00616665	0.338881	0.00321324	0.00173041	No
smoking_initiation	3	117322149	118825714	cg11261958	118958539	B4GALT4	5'UTR	118458988	119458445	2473	683	0.00043067	9.26e-05	0.821162	0.176584	0.00173032	Yes
smoking_initiation	1	65969643	66969643	cg08817048	67397959	MIER1	Body|5'UTR	66898112	67896959	2584	274	0.791981	0.0222035	0.179066	0.00501848	0.00173029	No
smoking_initiation	1	179283167	180283167	cg08647912	180201893	LHX4	Body	179702367	180701458	2173	1314	0.672131	0.0156202	0.303467	0.0070508	0.00173028	No
smoking_initiation	2	102926177	105131814	cg05788381	102490204	MAP4K4	Body	101990371	102990071	2548	288	0.733344	0.01012	0.251339	0.0034667	0.00173023	No
smoking_initiation	3	47490500	50681136	cg02634584	47021557	NBEAL2	Body	46522279	47519606	1267	27	0.877578	0.0213737	0.0969579	0.00235972	0.00173018	No
smoking_initiation	16	220986	1220986	cg27084952	980146	LMF1	Body	480921	1479986	1513	1087	9.81e-52	1.32e-51	0.426411	0.571858	0.00173016	Yes
smoking_initiation	20	61488382	62488382	cg14000125	61704742	-	-	61204750	62203748	1856	1496	0.809588	0.0220868	0.162173	0.0044226	0.00173012	No
smoking_initiation	15	98704101	99704101	cg17936013	98610708	-	-	98115391	99109736	2954	1346	0.763538	0.017644	0.212187	0.00490152	0.00173011	No
smoking_initiation	14	79063654	80602233	cg10936833	78644573	NRXN3	Body	78144575	79144396	2712	137	0.78333	0.0150647	0.196105	0.00376969	0.00173	No
smoking_initiation	17	7303118	8303118	cg04821375	7227662	NEURL4	Body	6727720	7723513	1599	791	0.85025	0.0172586	0.128162	0.00259973	0.00172992	No
smoking_initiation	17	7303118	8303118	cg17311574	7131888	DVL2	Body	6636204	7631694	1723	650	0.818292	0.0177737	0.158758	0.00344656	0.0017299	No
smoking_initiation	10	114878364	115878364	cg26724455	114437523	VTI1A	Body	113937941	114937385	1475	58	0.762817	0.0150712	0.216114	0.00426809	0.00172985	No
smoking_initiation	16	69076894	70607394	cg07737482	68631748	-	-	68132109	69131293	1848	71	0.78988	0.0162699	0.188244	0.00387571	0.00172977	No
smoking_initiation	7	3003207	4003207	cg22558061	4265135	SDK1	Body	3765147	4765018	2263	348	0.783606	0.0153311	0.19551	0.00382338	0.00172975	No
smoking_initiation	11	65061468	66061468	cg27362439	66234280	PELI3	TSS200	65734539	66733561	1069	547	0.876373	0.0205989	0.098974	0.00232462	0.00172965	No
smoking_initiation	14	77029375	78029375	cg16268863	78227565	SNW1|C14orf178	TSS200|Body	77727846	78727497	3015	624	0.749066	0.0168391	0.227258	0.00510705	0.00172955	No
smoking_initiation	1	38257237	39257237	cg14668822	38415143	-	-	37915428	38911588	1819	1176	0.00023027	6.66e-06	0.970001	0.0280327	0.00172953	No
smoking_initiation	15	73548768	74548768	cg04436755	74218767	LOXL1	TSS200	73719386	74718366	1511	1292	0.871344	0.0146245	0.11045	0.00185205	0.00172947	No
smoking_initiation	4	140386963	141386963	cg05737077	141632073	TBC1D9	Body	141135788	142132066	2060	369	0.824154	0.023972	0.145902	0.00424211	0.00172944	No
smoking_initiation	19	3974725	4974725	cg17767427	5036971	KDM4B	Body	4538599	5533326	1876	759	0.0300207	0.000813919	0.941901	0.0255351	0.00172937	No
smoking_initiation	12	49452394	50452394	cg15818700	50291789	FAIM2	Body	49793284	50791365	1221	786	0.803146	0.010257	0.182538	0.00232949	0.00172937	No
smoking_initiation	2	29013404	30013404	cg05942810	28615145	FLJ31356|FOSL2	TSS1500|Body	28118022	29114372	1826	159	0.839288	0.0193064	0.136537	0.00313909	0.00172934	No
smoking_initiation	1	38257237	39257237	cg04720825	39177304	-	-	38679366	39675322	1795	1068	0.836555	0.0218391	0.136319	0.00355702	0.00172927	No
smoking_initiation	3	107497514	108497514	cg03792947	107244719	BBX	5'UTR	106745015	107744507	1938	469	0.482817	0.00589418	0.503416	0.00614392	0.00172921	No
smoking_initiation	17	7303118	8303118	cg21994579	7185551	SLC2A4	Body	6686566	7682605	1703	731	0.847208	0.0182592	0.130004	0.00280013	0.00172918	No
smoking_initiation	11	91789734	92789734	cg19630883	93275826	C11orf75	5'UTR	92775880	93772398	2347	28	0.760525	0.0150174	0.218417	0.00431115	0.00172914	No
smoking_initiation	22	42198430	43198430	cg00862739	41730191	ZC3H7B	Body	41230238	42229562	1402	49	0.865192	0.0187475	0.111908	0.00242317	0.00172894	No
smoking_initiation	10	114878364	115878364	cg25881869	114609298	LOC143188	TSS1500	114109360	115108991	1320	269	0.868403	0.0183178	0.109248	0.0023027	0.00172893	No
smoking_initiation	8	114874642	115874642	cg03208363	116113458	-	-	115613474	116613258	1921	626	0.837264	0.0187462	0.139147	0.00311375	0.00172885	No
smoking_initiation	5	172788534	173788534	cg05990364	173493084	HMP19	Body	172993383	173993070	2743	2070	0.789775	0.0273632	0.175069	0.00606388	0.00172882	No
smoking_initiation	11	65061468	66061468	cg05549404	66240758	PELI3	Body	65741086	66736131	1061	538	0.899675	0.0211552	0.075664	0.00177745	0.00172877	No
smoking_initiation	10	125180419	126180419	cg11756073	126445291	-	-	125945593	126945068	2238	494	0.812598	0.01955	0.162222	0.00390112	0.00172877	No
smoking_initiation	11	45893574	46893574	cg14633965	46784427	SNORD67|CKAP5	TSS1500|Body	46286454	47284317	864	450	0.911672	0.0279625	0.0568936	0.0017433	0.00172877	No
smoking_initiation	1	236372829	238352083	cg26534508	236306311	GPR137B	1stExon	235808308	236805963	2369	1498	0.797078	0.0210269	0.175538	0.00462895	0.00172876	No
smoking_initiation	19	3974725	4974725	cg10221736	4818359	TICAM1	Body	4319651	5317572	1904	1196	0.837679	0.0186582	0.138844	0.00309083	0.00172874	No
smoking_initiation	10	13033053	14033053	cg26433640	12762778	CAMK1D	Body	12264894	13262456	2639	638	0.809909	0.0220014	0.161963	0.00439805	0.00172868	No
smoking_initiation	2	172021827	173021827	cg00667403	172488042	-	-	171988072	172987977	1977	1922	0.707374	0.0115874	0.27481	0.00449988	0.00172867	No
smoking_initiation	17	7303118	8303118	cg02806974	7267240	-	-	6768319	7766228	1562	839	0.795747	0.0174445	0.181111	0.00396861	0.00172857	No
smoking_initiation	17	7303118	8303118	cg03158666	7199744	-	-	6699944	7699046	1688	764	0.839534	0.018086	0.137687	0.00296446	0.00172843	No
smoking_initiation	19	17960956	18960956	cg10182374	19011584	COPE	Body	18516196	19510363	1321	442	0.871334	0.0121899	0.113166	0.00158145	0.00172835	No
smoking_initiation	3	58934420	59934420	cg05704547	60067722	FHIT	Body	59569301	60567427	3560	1069	0.744055	0.0230263	0.224252	0.0069382	0.00172831	No
smoking_initiation	3	59957882	60957882	cg05704547	60067722	FHIT	Body	59569301	60567427	3560	2380	0.744055	0.0230263	0.224252	0.0069382	0.00172831	No
smoking_initiation	20	61488382	62488382	cg06534819	61669583	NCRNA00029	TSS1500	61169679	62163812	1905	1467	0.800957	0.0220247	0.170601	0.00468946	0.00172824	No
smoking_initiation	17	1495177	2495177	cg20449769	2728219	RAP1GAP2	Body	2229067	3227699	1716	370	0.811008	0.0180698	0.165508	0.00368591	0.00172823	No
smoking_initiation	2	202343875	203343875	cg18429434	203499731	FAM117B	TSS200	203000717	203996870	1366	526	0.000101689	0.000233012	0.303195	0.694742	0.00172817	Yes
smoking_initiation	19	17960956	18960956	cg25689460	18964859	UPF1	Body	18464906	19463032	1271	469	0.874745	0.0201926	0.101005	0.00232986	0.00172813	No
smoking_initiation	9	80944104	81944104	cg07033210	80596357	GNAQ	Body	80097176	81096302	1727	270	0.726174	0.0171392	0.249082	0.00587712	0.00172811	No
smoking_initiation	20	61488382	62488382	cg00199007	61583910	SLC17A9	TSS200	61088166	62081653	1836	1337	0.833981	0.0223504	0.138238	0.00370299	0.00172807	No
smoking_initiation	10	13033053	14033053	cg10955407	13017239	CCDC3	Body	12517764	13516938	2810	1262	0.113695	0.00555805	0.838052	0.040967	0.00172803	No
smoking_initiation	20	61488382	62488382	cg05768532	61886069	NKAIN4|FLJ16779	TSS200|Body	61393382	62385976	2111	1968	1.91e-07	6.77e-09	0.964077	0.0341952	0.00172789	Yes
smoking_initiation	12	111404371	113118346	cg05157791	113551036	RASAL1	Body	113053927	114050965	1925	45	0.84776	0.0414964	0.103931	0.0050855	0.00172788	No
smoking_initiation	1	236372829	238352083	cg07757497	236305819	GPR137B	TSS200	235806140	236805804	2368	1496	0.78589	0.0207308	0.186727	0.00492389	0.00172784	No
smoking_initiation	16	69076894	70607394	cg01306747	68681018	CDH3	Body	68181177	69180646	1812	99	0.818338	0.0169776	0.159646	0.00331036	0.00172783	No
smoking_initiation	11	121030888	122030888	cg03303857	120619307	GRIK4	Body	120122394	121118893	1803	224	0.719474	0.00806645	0.267731	0.00299997	0.00172779	No
smoking_initiation	14	77029375	78029375	cg22864200	78392114	ADCK1	Body|ExonBnd	77892393	78892042	3076	332	0.764966	0.0180868	0.21025	0.00496941	0.00172779	No
smoking_initiation	6	26754967	30729306	cg20704602	29635371	MOG	Body|3'UTR	29135647	30134409	7234	7234	0.000771271	0.000330752	0.697889	0.299281	0.00172765	Yes
smoking_initiation	2	147325689	148325689	cg10083178	148601355	ACVR2A	TSS1500	148101406	149100985	1807	326	0.848851	0.0203378	0.126065	0.00301869	0.00172763	No
smoking_initiation	10	102686838	105665256	cg02630278	102457260	-	-	101957397	102955557	1849	519	0.234669	0.00327137	0.74988	0.0104519	0.00172755	No
smoking_initiation	2	147325689	148325689	cg03601011	148687484	ACVR2A	3'UTR	148187820	149187118	1886	191	0.844286	0.0203452	0.130498	0.00314295	0.0017275	No
smoking_initiation	10	114878364	115878364	cg05246521	114675512	-	-	114176959	115175148	1274	372	0.879444	0.0184364	0.0983329	0.00205969	0.00172747	No
smoking_initiation	11	45893574	46893574	cg12733337	46716454	ARHGAP1	Body	46216740	47214223	834	530	0.917363	0.0275543	0.051801	0.00155419	0.00172745	No
smoking_initiation	18	24753297	25753297	cg21011494	24421312	-	-	23921500	24921035	2005	202	0.823763	0.0112693	0.161039	0.00220133	0.00172741	No
smoking_initiation	3	146606319	148216635	cg16209664	147131146	ZIC1	Body	146631936	147630157	1835	1835	0.756627	0.00777091	0.231499	0.00237587	0.00172734	No
smoking_initiation	6	158382320	159382320	cg21366535	159421281	RSPH3	TSS200	158921724	159920952	2866	1379	0.615576	0.0158699	0.357609	0.00921765	0.00172732	No
smoking_initiation	17	7303118	8303118	cg25808826	7042043	-	-	6542632	7540735	1849	544	0.785092	0.017143	0.191851	0.00418747	0.00172727	No
smoking_initiation	19	17960956	18960956	cg09646943	17571903	NXNL1	TSS200	17072033	18071439	1794	161	5.44e-05	5.5e-07	0.988233	0.00998509	0.00172726	Yes
smoking_initiation	17	1495177	2495177	cg02909097	2843206	RAP1GAP2	Body	2345058	3342315	1875	177	0.782849	0.0176436	0.193422	0.00435755	0.00172724	No
smoking_initiation	11	63633552	64633552	cg02463485	64078569	ESRRA	Body	63578869	64577620	1092	1025	6.64e-06	5.46e-06	0.547691	0.45057	0.00172723	Yes
smoking_initiation	19	3974725	4974725	cg20633569	4661993	MYDGF	Body	4162043	5160821	1807	1386	0.826818	0.0179801	0.15021	0.00326477	0.00172721	No
smoking_initiation	15	73548768	74548768	cg03513986	74183317	-	-	73683583	74679223	1530	1332	0.830793	0.0137661	0.15121	0.00250379	0.00172715	No
smoking_initiation	4	140386963	141386963	cg08643994	141500606	-	-	141001859	141999933	1920	480	0.799438	0.0179018	0.176972	0.0039612	0.00172715	No
smoking_initiation	10	10633823	11633823	cg22660341	11343618	CUGBP2	Body	10844011	11843379	2323	1761	1.19e-17	1.19e-18	0.907926	0.0903471	0.00172709	Yes
smoking_initiation	1	95914335	96914335	cg03370821	97186718	PTBP2	TSS1500	96687830	97686519	2308	626	6.08e-05	0.000102075	0.372497	0.625613	0.00172707	Yes
smoking_initiation	15	66976952	67976952	cg09177248	67000790	SMAD6	TSS200|Body	66500964	67500330	2545	1293	0.796731	0.0165565	0.181221	0.00376414	0.00172699	No
smoking_initiation	17	15735462	16735462	cg09788291	16938656	-	-	16438938	17438318	1843	332	3.11e-05	4.33e-07	0.984556	0.0136853	0.00172699	Yes
smoking_initiation	7	132583234	134089846	cg06390484	134575271	CALD1	TSS1500|Body	134075355	135074915	2805	66	0.485558	0.0114264	0.489765	0.0115236	0.00172692	No
smoking_initiation	7	68468288	70496371	cg12864221	70814208	WBSCR17	Body	70314908	71313013	2573	539	0.00117716	0.000229388	0.834293	0.162573	0.00172686	No
smoking_initiation	16	9673748	10673748	cg01654820	10675123	EMP2	TSS1500	10175318	11174652	2565	1462	0.768971	0.0178264	0.206686	0.0047897	0.00172685	No
smoking_initiation	11	63633552	64633552	cg25998666	64780896	ARL2	TSS1500	64280944	65278461	947	250	0.830077	0.0143332	0.151253	0.00261	0.00172682	No
smoking_initiation	11	65061468	66061468	cg25998666	64780896	ARL2	TSS1500	64280944	65278461	947	202	0.830077	0.0143332	0.151253	0.00261	0.00172682	No
smoking_initiation	11	63633552	64633552	cg22690720	64808083	SAC3D1	TSS1500	64308989	65307402	926	220	0.063878	0.00109557	0.917564	0.0157354	0.00172682	No
smoking_initiation	11	65061468	66061468	cg22690720	64808083	SAC3D1	TSS1500	64308989	65307402	926	211	0.063878	0.00109557	0.917564	0.0157354	0.00172682	No
smoking_initiation	5	30342054	31342054	cg07350311	31401409	RNASEN	3'UTR	30903237	31900616	2343	969	0.282044	0.00977366	0.682797	0.0236593	0.00172672	No
smoking_initiation	5	172788534	173788534	cg25943061	172721147	-	-	172221586	173220620	2288	1161	0.208395	0.00227525	0.779099	0.00850448	0.00172666	No
smoking_initiation	10	36134124	37134124	cg14214856	36965362	-	-	36465620	37461788	2351	1709	0.752912	0.0214871	0.217664	0.00621013	0.00172665	No
smoking_initiation	10	125180419	126180419	cg12294817	126480145	METTL10	Body	125980308	126980104	2198	424	0.799103	0.0195765	0.175302	0.00429283	0.00172657	No
smoking_initiation	3	47490500	50681136	cg16877758	47047474	NBEAL2	Body	46548046	47545164	1250	48	0.883318	0.0216574	0.0910668	0.00223106	0.00172656	No
smoking_initiation	4	35001032	36001032	cg27227536	36076621	ARAP2	Body	35576715	36576067	2997	1505	0.750153	0.0229952	0.218431	0.00669407	0.00172651	No
smoking_initiation	14	99193843	100193843	cg11856036	100642219	-	-	100143208	101141909	1480	88	0.844897	0.013017	0.138231	0.00212795	0.00172648	No
smoking_initiation	3	156893770	159548333	cg20361768	156819083	LINC00880	Body	156319087	157318743	1946	1032	0.823721	0.00751471	0.16553	0.00150838	0.00172648	No
smoking_initiation	11	65061468	66061468	cg15335683	66465299	SPTBN2	Body	65965908	66954546	703	119	0.919584	0.021801	0.0555729	0.00131577	0.00172647	No
smoking_initiation	12	55974480	56974480	cg14419978	57453806	NEMP1	Body	56955550	57953244	1253	12	0.849077	0.0140776	0.132917	0.00220202	0.00172638	No
smoking_initiation	16	24227064	25851633	cg10964639	24043296	PRKCB	Body	23544295	24543131	2236	830	0.79061	0.0194058	0.18375	0.00450849	0.00172638	No
smoking_initiation	18	24753297	25753297	cg01532648	24344204	-	-	23846371	24843854	2061	102	0.207322	0.00294904	0.776953	0.01105	0.00172636	No
smoking_initiation	17	7303118	8303118	cg19619206	7017569	ASGR2	1stExon|5'UTR	6517645	7514544	1896	511	0.825478	0.0185179	0.150895	0.00338329	0.00172632	No
smoking_initiation	14	99193843	100193843	cg08717672	100346149	EML1	Body	99846962	100845465	1599	500	0.739102	0.00841129	0.24794	0.00281994	0.00172632	No
smoking_initiation	1	7291461	8984823	cg26475472	9299784	H6PD	TSS200|5'UTR	8799882	9791486	1499	310	0.0183867	0.000209761	0.968629	0.0110487	0.00172631	No
smoking_initiation	2	29013404	30013404	cg14628982	28717630	PLB1	TSS1500	28218134	29216613	1999	435	0.839303	0.0195189	0.136284	0.0031677	0.00172623	No
smoking_initiation	10	102686838	105665256	cg19550400	105816506	COL17A1	Body	105318600	106316476	1759	653	0.827869	0.0155437	0.152009	0.00285233	0.00172619	No
smoking_initiation	10	105960460	107607903	cg19550400	105816506	COL17A1	Body	105318600	106316476	1759	608	0.827869	0.0155437	0.152009	0.00285233	0.00172619	No
smoking_initiation	8	8208714	11263655	cg16232071	10907718	XKR6	Body	10407928	11407068	2725	2252	2.9e-22	1.42e-21	0.169304	0.82897	0.00172612	Yes
smoking_initiation	5	172788534	173788534	cg17633300	172356674	ERGIC1	Body	171857208	172856628	2106	253	0.810658	0.00861067	0.177126	0.00187968	0.0017261	No
smoking_initiation	16	220986	1220986	cg06139431	1252484	CACNA1H	Body	754314	1751935	1659	695	0.823823	0.0160878	0.155332	0.00303164	0.00172583	No
smoking_initiation	1	179283167	180283167	cg12595163	178994834	FAM20B	TSS1500	178495744	179494665	2750	1214	0.785569	0.0204769	0.187347	0.00488172	0.00172581	No
smoking_initiation	19	3974725	4974725	cg26724551	5261132	PTPRS	Body	4764306	5759231	1846	482	0.751283	0.0197699	0.221397	0.0058243	0.00172581	No
smoking_initiation	20	61488382	62488382	cg13444226	61534059	DIDO1	Body	61034806	62033587	1759	1249	0.842432	0.0224299	0.129954	0.00345833	0.00172581	No
smoking_initiation	11	63633552	64633552	cg10776287	64794833	SNX15	TSS200	64294964	65294830	933	233	0.872517	0.0149363	0.108958	0.00186349	0.00172573	No
smoking_initiation	11	65061468	66061468	cg10776287	64794833	SNX15	TSS200	64294964	65294830	933	205	0.872517	0.0149363	0.108958	0.00186349	0.00172573	No
smoking_initiation	19	3974725	4974725	cg02436098	4640159	TNFAIP8L1	1stExon|5'UTR	4140908	5139534	1788	1415	0.848152	0.0183919	0.128936	0.00279421	0.0017257	No
smoking_initiation	9	80944104	81944104	cg14965131	82246594	TLE4	Body	81746632	82745622	1958	374	0.803063	0.0181101	0.173197	0.0039041	0.00172558	No
smoking_initiation	6	157238258	158238258	cg13460223	158221921	-	-	157793801	158721813	2369	845	0.827041	0.0219974	0.145371	0.00386481	0.00172557	No
smoking_initiation	6	158382320	159382320	cg13460223	158221921	-	-	157793801	158721813	2369	1077	0.827041	0.0219974	0.145371	0.00386481	0.00172557	No
smoking_initiation	20	41515801	42515801	cg25155022	42285962	-	-	41786385	42784607	2058	1372	8.08e-29	4.99e-30	0.940251	0.0580237	0.00172549	Yes
smoking_initiation	19	3974725	4974725	cg14531512	4687389	DPP9	Body	4188143	5185893	1842	1379	0.793642	0.0173516	0.183275	0.00400526	0.00172547	No
smoking_initiation	10	13033053	14033053	cg06186332	13313693	-	-	12814900	13812906	2657	2015	0.0509856	0.00516889	0.855402	0.0867184	0.00172538	No
smoking_initiation	10	102686838	105665256	cg07570687	102243282	WNT8B	3'UTR	101743304	102742763	1812	66	2.52e-15	2.65e-17	0.98787	0.0104048	0.00172532	Yes
smoking_initiation	1	236372829	238352083	cg17874053	236017231	LYST|MIR1537	TSS1500|5'UTR	235517379	236517124	2147	510	0.714161	0.0123383	0.267162	0.00461394	0.0017253	No
smoking_initiation	19	3974725	4974725	cg01380417	4628319	-	-	4133055	5127968	1782	1428	0.838777	0.0181754	0.138327	0.00299567	0.00172529	No
smoking_initiation	22	45942288	46942288	cg07325001	46458783	-	-	45959540	46958507	1359	1286	0.866517	0.0151923	0.114558	0.00200678	0.00172523	No
smoking_initiation	17	7303118	8303118	cg00804048	7210539	EIF5A	TSS1500|Body	6710579	7709176	1674	775	0.855068	0.0183692	0.122214	0.00262377	0.00172522	No
smoking_initiation	2	172021827	173021827	cg06748421	172378025	CYBRD1	TSS1500	171878189	172877555	2061	1776	0.154005	0.00296233	0.825432	0.0158757	0.00172521	No
smoking_initiation	17	7303118	8303118	cg10347199	7123561	ACADVL|DLG4	TSS200|Body	6625385	7623394	1717	642	0.83801	0.0181865	0.139062	0.0030162	0.0017252	No
smoking_initiation	11	65061468	66061468	cg13973090	66206505	MRPL11	TSS200	65711517	66705475	1071	566	0.876267	0.0205475	0.0991371	0.00232293	0.00172518	No
smoking_initiation	17	77290135	78290135	cg16325482	76989499	CANT1	3'UTR	76490978	77467096	2209	570	0.787192	0.0165653	0.19051	0.00400729	0.00172515	No
smoking_initiation	11	63633552	64633552	cg05136452	64879891	TM7SF2	Body	64382204	65378028	956	167	0.889856	0.0162801	0.0904847	0.00165371	0.0017251	No
smoking_initiation	11	65061468	66061468	cg05136452	64879891	TM7SF2	Body	64382204	65378028	956	294	0.889856	0.0162801	0.0904847	0.00165371	0.0017251	No
smoking_initiation	20	53962393	54962393	cg18445418	54994357	CASS4	Body	54495804	55494167	1791	739	0.859531	0.0408114	0.0934952	0.00443752	0.00172509	No
smoking_initiation	3	149043102	150043102	cg15370117	148721668	GYG1	Body	148222417	149221328	2319	517	0.775788	0.0209409	0.19625	0.00529567	0.00172506	No
smoking_initiation	1	209802043	210802043	cg10008625	209430326	-	-	208930460	209929579	1955	173	0.82505	0.0160289	0.154202	0.00299407	0.001725	No
smoking_initiation	11	121030888	122030888	cg12708313	120623792	GRIK4	Body	120126017	121122021	1812	234	0.816036	0.00915373	0.171167	0.0019183	0.00172499	No
smoking_initiation	7	1370794	2370794	cg22731751	941158	ADAP1	Body	661677	1439715	1608	59	0.850123	0.0282041	0.116098	0.00385	0.00172497	No
smoking_initiation	19	3974725	4974725	cg10592619	5104336	KDM4B	Body	4604405	5601165	1875	669	0.799188	0.0215357	0.172894	0.00465724	0.00172493	No
smoking_initiation	12	111404371	113118346	cg11602897	111664785	CUX2	Body	111164790	112164715	876	425	0.861073	0.0215024	0.112883	0.00281716	0.00172491	No
smoking_initiation	3	55488394	56488394	cg23615397	55065552	CACNA2D3	Body	54565908	55565003	2439	147	0.806578	0.019748	0.167842	0.00410766	0.0017249	No
smoking_initiation	15	66976952	67976952	cg08346285	66662262	-	-	66162267	67161795	2335	463	0.814726	0.0159764	0.164352	0.00322113	0.0017249	No
smoking_initiation	2	100172408	101172408	cg06083624	101197565	-	-	100699507	101696649	2637	1325	0.766031	0.0261531	0.199289	0.00680221	0.00172489	No
smoking_initiation	6	163307748	164307748	cg07685241	164293473	-	-	163793522	164793042	2638	1264	0.797218	0.0228021	0.1733	0.00495503	0.00172484	No
smoking_initiation	19	3974725	4974725	cg14287923	4791411	FEM1A	TSS1500	4295173	5290355	1879	1220	0.820561	0.0180667	0.15621	0.00343762	0.00172482	No
smoking_initiation	11	65061468	66061468	cg12450728	66521467	C11orf80	Body|5'UTR	66021869	67019641	637	46	0.932621	0.0219018	0.0427498	0.00100222	0.00172481	No
smoking_initiation	6	41401763	42401763	cg18413948	41021017	APOBEC2	1stExon|5'UTR	40521156	41520891	2337	129	0.312429	0.00356559	0.674584	0.00769695	0.00172478	No
smoking_initiation	6	163307748	164307748	cg00254888	163880196	QKI	Body	163380694	164378685	2786	2592	0.789767	0.0222401	0.181168	0.00510004	0.00172471	No
smoking_initiation	5	86303812	89371745	cg11939548	89757256	MBLAC2	Body	89260057	90257244	1557	69	0.857336	0.0137015	0.125238	0.00199977	0.00172469	No
smoking_initiation	3	113647927	114647927	cg11355808	115101594	-	-	114602049	115601139	1406	42	4.5e-10	4.05e-12	0.989375	0.00890012	0.0017246	Yes
smoking_initiation	7	90781409	91781409	cg03885022	92158293	PEX1|C7orf64	TSS1500|Body	91658541	92658265	995	209	0.895406	0.0190785	0.082045	0.00174642	0.00172455	No
smoking_initiation	2	147325689	148325689	cg10586171	148569685	-	-	148072191	149069668	1748	347	0.85778	0.0205213	0.117173	0.00280149	0.00172451	No
smoking_initiation	12	49452394	50452394	cg22878975	50294188	FAIM2	Body	49794307	50793572	1220	784	0.860356	0.0109866	0.125334	0.00159878	0.0017245	No
smoking_initiation	22	42198430	43198430	cg12451269	42017427	XRCC6|DESI1	TSS1500|5'UTR	41519308	42516622	1609	585	0.863978	0.0217509	0.109785	0.00276214	0.00172441	No
smoking_initiation	7	97207069	98207069	cg03155893	98465214	TMEM130	Body	97965442	98959961	1385	299	0.869515	0.0176582	0.108893	0.00220968	0.00172438	No
smoking_initiation	7	98571478	99571478	cg03155893	98465214	TMEM130	Body	97965442	98959961	1385	398	0.869515	0.0176582	0.108893	0.00220968	0.00172438	No
smoking_initiation	1	41276623	42276623	cg03962019	41807865	-	-	41308142	42307713	2100	2044	0.244098	0.00320817	0.741229	0.00974021	0.00172431	No
smoking_initiation	2	29013404	30013404	cg21060817	28792031	PLB1	Body	28292773	29291940	2182	696	0.823659	0.0190472	0.152055	0.00351457	0.00172431	No
smoking_initiation	14	77029375	78029375	ch.14.1187653R	78192905	SNW1	Body	77692917	78692639	3113	796	0.724195	0.0163854	0.251996	0.00569987	0.0017243	No
smoking_initiation	20	61488382	62488382	cg18753958	61446962	COL9A3	TSS1500	60948003	61946503	1844	1091	0.821781	0.0239469	0.14823	0.00431775	0.00172428	No
smoking_initiation	12	49452394	50452394	cg11164235	50134906	TMBIM6	TSS1500	49636993	50633413	1294	1043	0.857072	0.0161628	0.122728	0.0023127	0.00172423	No
smoking_initiation	12	49452394	50452394	cg13467493	49247059	DDX23	TSS1500	48747097	49746325	1810	369	0.838486	0.0206913	0.135751	0.00334819	0.00172415	No
smoking_initiation	19	3974725	4974725	cg05387546	5356739	-	-	4863433	5854973	1639	205	0.864557	0.0220122	0.108935	0.00277184	0.00172409	No
smoking_initiation	2	29013404	30013404	cg14401476	28674256	-	-	28174407	29174225	1945	337	0.83189	0.0191841	0.143885	0.00331639	0.00172399	No
smoking_initiation	17	30185935	31185935	cg06721850	31619592	ACCN1	Body|1stExon|5'UTR	31121956	32119513	2548	75	0.781306	0.0214637	0.190281	0.00522558	0.00172396	No
smoking_initiation	16	9673748	10673748	cg26239233	10970801	CIITA	TSS1500	10472255	11470614	2476	428	0.656759	0.0105096	0.325796	0.00521172	0.00172393	No
smoking_initiation	5	30342054	31342054	cg10850260	29964292	-	-	29464412	30464262	3662	297	0.560469	0.00963766	0.420933	0.00723653	0.00172392	No
smoking_initiation	6	157238258	158238258	cg26223987	157802912	ZDHHC14	1stExon|5'UTR	157303083	158302745	1285	1102	0.876054	0.0151868	0.105213	0.00182219	0.00172382	No
smoking_initiation	11	63633552	64633552	cg20555237	64850581	ZFPL1|CDCA5	TSS1500|Body	64351721	65349756	939	195	0.887623	0.0153251	0.0937114	0.00161623	0.0017238	No
smoking_initiation	11	65061468	66061468	cg20555237	64850581	ZFPL1|CDCA5	TSS1500|Body	64351721	65349756	939	249	0.887623	0.0153251	0.0937114	0.00161623	0.0017238	No
smoking_initiation	14	77029375	78029375	cg25440089	78374458	ADCK1	Body	77875842	78874209	3061	360	0.74424	0.0176641	0.230894	0.00547841	0.00172372	No
smoking_initiation	22	45942288	46942288	cg21450723	46482009	LOC400931	Body	45982783	46981880	1385	1243	0.863385	0.015202	0.11762	0.00206925	0.00172371	No
smoking_initiation	5	172788534	173788534	cg04015363	173294009	-	-	172794098	173793906	2663	2646	0.771955	0.0261563	0.193607	0.00655829	0.00172369	No
smoking_initiation	2	62408877	63916606	cg12345286	64110942	UGP2	Body	63612388	64610493	1693	483	0.844789	0.01786	0.132821	0.00280628	0.00172368	No
smoking_initiation	17	77290135	78290135	cg03486834	78086021	GAA	Body	77658533	78585954	1785	1203	3.98e-25	1.49e-26	0.96226	0.0360163	0.00172364	Yes
smoking_initiation	10	125180419	126180419	cg17431358	125816521	-	-	125316572	126316133	2327	1698	0.806852	0.0179121	0.169746	0.00376664	0.0017236	No
smoking_initiation	17	1495177	2495177	cg21915904	2829770	RAP1GAP2	Body	2331090	3329308	1856	181	0.804473	0.0180757	0.171867	0.00385997	0.00172354	No
smoking_initiation	14	77029375	78029375	cg08352549	78227008	C14orf178|SNW1	TSS200|Body	77727091	78726621	3017	627	0.768025	0.0172682	0.208301	0.00468171	0.00172354	No
smoking_initiation	19	3974725	4974725	cg27168033	3983219	EEF2|SNORD37	TSS1500|Body	3483695	4482369	1271	675	0.750994	0.00830637	0.236364	0.00261258	0.00172346	No
smoking_initiation	11	63633552	64633552	cg02655397	64859700	-	-	64360623	65357697	943	186	0.895015	0.0158853	0.0858545	0.00152208	0.00172346	No
smoking_initiation	11	65061468	66061468	cg02655397	64859700	-	-	64360623	65357697	943	262	0.895015	0.0158853	0.0858545	0.00152208	0.00172346	No
smoking_initiation	3	55488394	56488394	cg16758084	55108493	CACNA2D3	3'UTR	54608640	55608340	2476	274	0.794659	0.0194443	0.179776	0.00439716	0.00172342	No
smoking_initiation	4	93552854	94552854	cg16254375	93105176	-	-	92605371	93605105	1732	142	0.82047	0.0147979	0.160122	0.00288622	0.0017234	No
smoking_initiation	16	69076894	70607394	cg01738524	68702627	CDH3	Body	68202747	69200931	1797	114	0.796487	0.0165792	0.181436	0.00377494	0.00172338	No
smoking_initiation	11	32456492	33456492	cg12311132	32112154	RCN1	TSS1500	31612505	32612110	1847	389	0.734062	0.0142873	0.245157	0.00476985	0.0017233	No
smoking_initiation	17	7303118	8303118	cg17376960	7197987	YBX2	TSS200	6698346	7695477	1688	761	0.807904	0.0174205	0.169303	0.00364888	0.00172329	No
smoking_initiation	17	77290135	78290135	cg20097219	77925317	TBC1D16	Body	77425787	78424094	1604	1360	0.848738	0.0315341	0.113779	0.00422565	0.00172326	No
smoking_initiation	19	17960956	18960956	cg21477717	17982682	SLC5A5	TSS200	17487383	18481945	1705	971	0.857412	0.0394404	0.0969661	0.00445865	0.00172319	No
smoking_initiation	1	74491596	75491596	cg11631849	75669304	SLC44A5	3'UTR	75169574	76169248	2349	692	0.781952	0.0283804	0.181364	0.00658075	0.00172317	No
smoking_initiation	2	29013404	30013404	cg11199901	28672195	-	-	28172293	29171990	1938	327	0.827115	0.0191121	0.148617	0.00343236	0.00172316	No
smoking_initiation	16	89108702	90108702	cg06173319	90148775	-	-	90000044	90174092	329	244	0.636698	0.00619454	0.351962	0.00342257	0.00172313	No
smoking_initiation	17	7303118	8303118	cg25521963	7123553	ACADVL|DLG4	TSS200|Body	6625385	7623394	1717	642	0.814617	0.0176788	0.162457	0.00352391	0.00172312	No
smoking_initiation	3	63734307	64734307	cg11599144	63795230	-	-	63295615	64294923	2340	997	0.738012	0.0153094	0.239979	0.00497641	0.00172306	No
smoking_initiation	18	77074374	78074374	cg09208432	76813229	-	-	76313231	77312988	2611	539	1.64e-14	2.18e-16	0.985219	0.0130582	0.00172304	Yes
smoking_initiation	4	143010148	144010148	cg05641106	144339175	GAB1	Body	143839525	144839046	2547	340	0.788043	0.0190974	0.186616	0.00452072	0.00172303	No
smoking_initiation	1	65969643	66969643	cg05898729	67395735	MIER1	TSS200|Body|5'UTR	66896138	67894358	2588	280	0.789456	0.0221295	0.181603	0.00508886	0.00172299	No
smoking_initiation	7	1370794	2370794	cg02310342	1087321	C7orf50|GPR146	Body|5'UTR	661677	1584911	1759	210	0.132462	0.00447441	0.833198	0.0281427	0.00172291	No
smoking_initiation	6	52395230	53395230	cg23054654	53057849	-	-	52557852	53547719	2203	1785	1.39e-37	3.89e-37	0.263311	0.734967	0.00172279	Yes
smoking_initiation	12	111404371	113118346	cg18919323	111801411	FAM109A	5'UTR	111302072	112300780	816	590	0.918034	0.0230417	0.055803	0.00139887	0.00172276	No
smoking_initiation	7	96129103	97129103	cg02034516	95951479	SLC25A13	TSS200	95451795	96451420	1678	585	0.810383	0.0121679	0.173128	0.0025978	0.00172273	No
smoking_initiation	19	3974725	4974725	cg07456645	4769146	C19orf30	Body	4269460	5268376	1845	1228	0.823325	0.0184892	0.153029	0.00343481	0.00172271	No
smoking_initiation	1	236372829	238352083	cg05443526	236022456	LYST	Body|5'UTR	235522845	236522147	2169	554	0.803784	0.0138199	0.177621	0.00305221	0.00172269	No
smoking_initiation	15	98704101	99704101	cg11420851	98392587	LINC00923	Body	97892732	98892395	2566	648	0.794958	0.0174258	0.181908	0.00398576	0.00172268	No
smoking_initiation	14	77029375	78029375	cg03909494	78488583	-	-	77988648	78988504	3101	160	0.712007	0.0167084	0.263383	0.00617901	0.00172268	No
smoking_initiation	1	31695819	32695819	cg21970463	31289390	-	-	30789775	31788453	2218	190	5.98e-09	3.98e-10	0.936018	0.0622592	0.00172267	Yes
smoking_initiation	2	29013404	30013404	cg13181718	29216879	FAM179A	5'UTR	28717323	29716785	2551	1866	0.0227728	0.000587649	0.950394	0.024523	0.00172262	No
smoking_initiation	20	61488382	62488382	cg01506744	61385002	NTSR1	Body	60885428	61884802	1894	1024	0.822163	0.0247389	0.146955	0.00442017	0.00172259	No
smoking_initiation	1	31695819	32695819	cg10809828	32722278	LCK	5'UTR	32223927	33221282	808	372	0.902805	0.0193144	0.0745644	0.00159349	0.00172258	No
smoking_initiation	1	41276623	42276623	cg26553797	41499251	SLFNL1-AS1|SCMH1	Body	40999475	41999076	2306	1663	0.728956	0.0101457	0.25562	0.00355601	0.00172239	No
smoking_initiation	20	61488382	62488382	cg12437024	61147602	C20orf200|C20orf166	TSS200|5'UTR	60648273	61647219	1666	328	0.759766	0.0142075	0.220188	0.00411577	0.00172228	No
smoking_initiation	10	63174885	64174885	cg00236005	64279749	ZNF365	TSS1500|Body	63779871	64779646	1858	677	0.844447	0.0179113	0.133098	0.00282137	0.00172227	No
smoking_initiation	20	61488382	62488382	cg03211173	61427693	C20orf20	TSS200	60928068	61900305	1846	1072	0.824555	0.0242576	0.145195	0.00426979	0.00172216	No
smoking_initiation	10	125180419	126180419	cg27379245	126246428	LHPP	Body	125746740	126746339	2041	689	0.825482	0.0195992	0.149646	0.00355128	0.00172215	No
smoking_initiation	3	59957882	60957882	cg11755914	61238787	-	-	60740480	61738404	2483	650	3.67e-13	8.21e-15	0.976424	0.0218537	0.0017221	Yes
smoking_initiation	20	61488382	62488382	cg05940282	61437030	OGFR|OGFR-AS1	TSS200|Body	60942493	61900305	1837	1072	0.82931	0.024277	0.140577	0.0041135	0.00172202	No
smoking_initiation	17	1495177	2495177	cg00794491	1090663	ABR	TSS200	590928	1590526	1827	64	0.819367	0.0127746	0.163588	0.00254874	0.00172202	No
smoking_initiation	13	100046450	101712300	cg20671006	99684462	DOCK9	Body	99185370	100184462	2448	380	0.782001	0.0207463	0.190479	0.00505164	0.00172201	No
smoking_initiation	22	45942288	46942288	cg21195924	46930262	CELSR1	1stExon	46433643	47430013	2228	764	0.772186	0.0159041	0.205948	0.00424003	0.001722	No
smoking_initiation	12	111404371	113118346	cg22936457	111284718	CCDC63	TSS200	110784907	111783179	1043	221	0.869154	0.0246157	0.101632	0.00287664	0.00172188	No
smoking_initiation	10	36134124	37134124	cg10819163	35751856	CCNY	Body|5'UTR	35255865	36250027	1479	137	0.810179	0.0139578	0.171194	0.00294762	0.00172185	No
smoking_initiation	3	149043102	150043102	cg01228352	150329615	SELT	Body	149829915	150824076	1966	459	0.830187	0.0184505	0.146388	0.00325169	0.00172184	No
smoking_initiation	16	9673748	10673748	cg04848823	9536122	-	-	9036281	10035240	3049	1048	0.780341	0.0182818	0.195087	0.00456876	0.00172178	No
smoking_initiation	1	45996709	46996709	cg08188437	45670856	ZSWIM5	Body	45170910	46170758	1780	337	0.808476	0.0215793	0.163851	0.00437168	0.00172177	No
smoking_initiation	2	32308804	33308804	cg10582357	33090774	LINC00486	Body	32592318	33589661	2054	1415	2.14e-06	7.7e-08	0.963641	0.0346355	0.00172172	Yes
smoking_initiation	3	52386605	54266212	cg09116709	54173395	CACNA2D3	Body	53673705	54672868	2204	1148	1.37e-08	3.2e-09	0.808459	0.18982	0.0017217	Yes
smoking_initiation	3	52386605	54266212	cg06050903	54173405	CACNA2D3	Body	53673705	54672868	2204	1148	5.6e-11	1.31e-11	0.808459	0.18982	0.0017217	Yes
smoking_initiation	18	31196075	32196075	cg09973883	32558087	MAPRE2	TSS200|5'UTR	32058898	33057233	1810	342	0.84315	0.0189605	0.133175	0.00299306	0.00172157	No
smoking_initiation	17	30185935	31185935	cg06436325	29826765	RAB11FIP4	Body	29334879	30326360	1637	270	0.821089	0.0202125	0.153207	0.00376974	0.00172156	No
smoking_initiation	1	41276623	42276623	cg26032489	40974934	DEM1	5'UTR	40475018	41474717	2339	489	0.759516	0.0112818	0.224153	0.00332783	0.00172155	No
smoking_initiation	7	110600585	111600585	cg27144554	111894427	ZNF277	Body	111395330	112394361	1875	254	0.800641	0.0156317	0.178522	0.00348373	0.00172154	No
smoking_initiation	1	179283167	180283167	cg13066495	180224709	LHX4	Body	179724792	180724555	2129	1242	0.821611	0.018987	0.15412	0.00355992	0.00172145	No
smoking_initiation	9	137489785	138489785	cg06553115	138399337	LOC101928525	TSS1500	137900695	138899289	2096	1324	0.795098	0.0155752	0.184002	0.00360271	0.00172142	No
smoking_initiation	6	155931856	156931856	cg04978300	157315384	ARID1B	Body	156816322	157799395	1061	242	0.859999	0.0114764	0.125135	0.00166817	0.00172141	No
smoking_initiation	6	157238258	158238258	cg04978300	157315384	ARID1B	Body	156816322	157799395	1061	374	0.859999	0.0114764	0.125135	0.00166817	0.00172141	No
smoking_initiation	15	98704101	99704101	cg24524750	98503857	ARRDC4	TSS200	98005190	99003672	2748	1027	0.735553	0.0162334	0.241171	0.00532083	0.00172139	No
smoking_initiation	2	62408877	63916606	cg18847248	64110707	UGP2	Body	63612388	64610493	1693	483	0.860363	0.0181892	0.117249	0.00247708	0.00172126	No
smoking_initiation	20	61488382	62488382	cg21062226	61554004	DIDO1	5'UTR	61088166	62053199	1781	1282	0.795664	0.0211958	0.176713	0.00470574	0.00172125	No
smoking_initiation	19	17960956	18960956	cg04384638	19007647	GDF1|LASS1	TSS1500	18516196	19506092	1316	442	0.73018	0.0101866	0.254365	0.00354687	0.00172125	No
smoking_initiation	16	69076894	70607394	cg12308055	70789539	VAC14-AS1|VAC14	Body	70292744	71288886	754	148	0.923687	0.0152745	0.0583542	0.000963247	0.00172124	No
smoking_initiation	11	63633552	64633552	cg16158156	64914824	-	-	64415111	65414709	970	150	0.884663	0.0160187	0.0958632	0.00173409	0.00172124	No
smoking_initiation	11	65061468	66061468	cg16158156	64914824	-	-	64415111	65414709	970	325	0.884663	0.0160187	0.0958632	0.00173409	0.00172124	No
smoking_initiation	3	63734307	64734307	cg25648624	64484028	-	-	63984867	64983787	2295	1568	0.792451	0.020082	0.181157	0.00458909	0.00172117	No
smoking_initiation	3	52386605	54266212	cg26681383	54700753	CACNA2D3	Body	54201447	55200326	2452	147	0.793329	0.0185269	0.182171	0.00425257	0.00172115	No
smoking_initiation	13	100046450	101712300	cg22191606	102060580	NALCN	5'UTR	101561097	102558932	2777	583	0.696645	0.0092059	0.288616	0.00381223	0.00172113	No
smoking_initiation	1	179283167	180283167	cg17359092	180201002	LHX4	Body	179701403	180700360	2174	1316	0.802264	0.0186498	0.173337	0.00402775	0.00172112	No
smoking_initiation	5	86303812	89371745	cg04319645	86398270	-	-	85899092	86896818	1455	688	0.000158887	0.0001313	0.546433	0.451555	0.00172111	No
smoking_initiation	17	7303118	8303118	cg19862685	7250270	ACAP1	Body	6750462	7750232	1568	816	0.843231	0.0172598	0.135026	0.00276209	0.00172108	No
smoking_initiation	1	38257237	39257237	cg11817961	39025469	-	-	38525781	39525201	1826	1334	0.830823	0.0240629	0.139358	0.00403448	0.00172105	No
smoking_initiation	8	8208714	11263655	cg10596361	10907750	XKR6	Body	10407928	11407068	2725	2252	9.82e-27	4.81e-26	0.169305	0.828974	0.00172104	Yes
smoking_initiation	3	63734307	64734307	cg02777633	64009154	PSMD6	TSS200	63509285	64508437	2110	1424	0.799686	0.0161494	0.178834	0.00360978	0.0017209	No
smoking_initiation	1	17936657	18936657	cg17765891	18003127	ARHGEF10L	Body	17503210	18502181	2289	1231	0.651777	0.0221271	0.313726	0.0106489	0.00172077	No
smoking_initiation	3	63734307	64734307	cg00725333	64189256	PRICKLE2	5'UTR	63689377	64689229	1851	1757	0.838877	0.0159233	0.140808	0.00267104	0.00172065	No
smoking_initiation	11	121030888	122030888	cg00894555	120998006	TECTA	Body	120498024	121496933	1940	871	0.836338	0.0191644	0.13958	0.00319671	0.00172061	No
smoking_initiation	17	30185935	31185935	cg25655724	31377196	ASIC2	Body	30877228	31877155	2252	488	0.75384	0.0189825	0.219921	0.00553613	0.00172057	No
smoking_initiation	15	98704101	99704101	cg03946899	98503444	ARRDC4	TSS1500	98005190	99002974	2747	1026	0.767295	0.0169328	0.209432	0.00462006	0.00172057	No
smoking_initiation	19	3974725	4974725	cg15610202	4767833	C19orf30	TSS1500	4268019	5267751	1847	1231	0.825768	0.018545	0.150586	0.00338013	0.00172056	No
smoking_initiation	4	35001032	36001032	cg21763435	36161440	ARAP2	Body	35662707	36661009	3151	1203	0.759773	0.0224312	0.209881	0.00619471	0.00172049	No
smoking_initiation	6	26754967	30729306	cg12854611	29981404	NCRNA00171	Body	29481876	30481301	8137	8137	2.06e-90	7.41e-91	0.734183	0.264096	0.00172046	Yes
smoking_initiation	10	114878364	115878364	cg00066151	114571179	VTI1A	Body	114071348	115070614	1361	193	0.868316	0.0189418	0.108654	0.0023685	0.00172038	No
smoking_initiation	17	7303118	8303118	cg02266539	7209803	EIF5A	TSS1500	6710363	7709176	1675	775	0.847177	0.0182015	0.130107	0.00279363	0.00172035	No
smoking_initiation	11	32456492	33456492	cg09695430	32447944	WT1	Body	31948127	32947783	2310	1211	0.295832	0.00849669	0.674578	0.0193731	0.00172033	No
smoking_initiation	1	41276623	42276623	cg27180009	41116256	RIMS3	5'UTR	40616691	41616183	2283	841	5.63e-17	8.12e-19	0.984072	0.0142079	0.00172031	Yes
smoking_initiation	10	114878364	115878364	cg13665695	116041340	VWA2	Body	115541468	116541311	1959	700	0.75927	0.011764	0.223781	0.00346549	0.00172029	No
smoking_initiation	10	102686838	105665256	cg08540829	105979709	C10orf79|MIR609	TSS1500|Body	105479994	106478981	1716	380	0.841635	0.0215803	0.131689	0.00337491	0.00172029	No
smoking_initiation	10	105960460	107607903	cg08540829	105979709	C10orf79|MIR609	TSS1500|Body	105479994	106478981	1716	838	0.841635	0.0215803	0.131689	0.00337491	0.00172029	No
smoking_initiation	1	31695819	32695819	cg13641837	33116556	ZBTB8OS|RBBP4	TSS200|TSS1500	32618653	33616310	982	59	0.847134	0.013601	0.135373	0.00217173	0.00172018	No
smoking_initiation	1	33295572	34295572	cg13641837	33116556	ZBTB8OS|RBBP4	TSS200|TSS1500	32618653	33616310	982	375	0.847134	0.013601	0.135373	0.00217173	0.00172018	No
smoking_initiation	6	111158371	112158371	cg10068034	110678920	C6orf186	Body	110180021	111178797	1817	49	5.22e-05	4.89e-06	0.912742	0.0854804	0.00172018	Yes
smoking_initiation	5	160518271	161518271	cg06226261	161675134	-	-	161176331	162174855	2070	651	0.292778	0.0051945	0.688101	0.0122067	0.00172006	No
smoking_initiation	17	77290135	78290135	cg12031740	76936927	-	-	76437343	77436865	2199	445	0.79987	0.0160551	0.178768	0.00358654	0.00172003	No
smoking_initiation	15	73548768	74548768	cg05944462	74661351	CYP11A1	TSS1500	74161833	75160998	1140	500	0.126935	0.000728776	0.865648	0.00496824	0.00172	No
smoking_initiation	9	137489785	138489785	cg17357062	137810348	FCN1	TSS1500	137311400	138309671	2256	1940	0.783504	0.0165654	0.194109	0.00410226	0.00171998	No
smoking_initiation	6	163307748	164307748	cg23159844	164378452	-	-	163880506	164877432	2665	1082	0.770973	0.0183536	0.204096	0.00485694	0.00171988	No
smoking_initiation	19	3974725	4974725	cg26377296	4670382	C19orf10	1stExon|5'UTR	4179636	5169772	1811	1382	0.836955	0.018232	0.140044	0.00304896	0.00171982	No
smoking_initiation	5	157207571	158207571	cg26664797	158527458	EBF1	TSS1500	158027575	159026960	1794	347	0.819867	0.0112892	0.164855	0.00226826	0.00171978	No
smoking_initiation	15	77525464	78525464	cg01409643	78913615	CHRNA3	Body|1stExon|5'UTR	78414211	79413554	2177	211	3.31e-10	4.59e-12	0.984641	0.0136388	0.00171977	Yes
smoking_initiation	22	42198430	43198430	cg19742138	43091753	A4GALT	5'UTR	42592239	43590209	2361	1414	0.013719	0.0017861	0.869567	0.113209	0.00171966	Yes
smoking_initiation	15	63398709	64398709	cg08198488	63333792	TPM1	TSS1500	62833859	63833755	2135	878	0.794211	0.0173267	0.182757	0.00398535	0.00171964	No
smoking_initiation	11	65061468	66061468	cg10141457	66360495	CCDC87|CCS	TSS200|1stExon|5'UTR	65862952	66855768	855	285	0.911085	0.0219615	0.0637004	0.00153377	0.0017196	No
smoking_initiation	11	63633552	64633552	cg08234507	64990959	SLC22A20	Body	64496357	65490939	1089	105	0.890001	0.0212569	0.0849945	0.0020283	0.00171955	No
smoking_initiation	11	65061468	66061468	cg08234507	64990959	SLC22A20	Body	64496357	65490939	1089	489	0.890001	0.0212569	0.0849945	0.0020283	0.00171955	No
smoking_initiation	5	169799916	170799916	cg10608615	169780747	KCNIP1	TSS200	169281214	170280703	2448	1175	6.87e-05	1.14e-06	0.98197	0.0162402	0.00171953	No
smoking_initiation	1	179283167	180283167	cg03017865	179995825	CEP350	Body	179496680	180495670	2364	1916	0.855327	0.0240312	0.115674	0.00324826	0.00171948	No
smoking_initiation	18	77074374	78074374	cg25215885	77794317	C18orf22	TSS200	77303597	78015230	1674	1674	7.33e-06	4.73e-06	0.606676	0.391593	0.00171944	Yes
smoking_initiation	3	47490500	50681136	cg20346006	47028194	NBEAL2	Body	46528199	47528193	1270	35	0.879092	0.0214797	0.0953803	0.0023288	0.00171938	No
smoking_initiation	20	61488382	62488382	cg11703637	61509768	DIDO1	3'UTR	61009781	62009039	1792	1204	0.822648	0.021836	0.149821	0.00397507	0.00171927	No
smoking_initiation	8	114874642	115874642	cg10068478	115953535	-	-	115453668	116453211	2130	1026	0.838117	0.0180637	0.139104	0.00299635	0.00171925	No
smoking_initiation	3	55488394	56488394	cg24586685	55348402	-	-	54848641	55847643	2570	771	0.789173	0.0203983	0.183956	0.00475312	0.00171916	No
smoking_initiation	10	8303551	9303551	cg12181459	8098328	GATA3	Body	7599350	8598261	2976	1006	0.762803	0.0198765	0.210127	0.0054736	0.00171916	No
smoking_initiation	17	77290135	78290135	cg23834688	76798392	USP36	Body	76298762	77296802	2145	30	0.128952	0.00260887	0.849534	0.0171855	0.00171914	No
smoking_initiation	19	3974725	4974725	cg15842568	4045064	-	-	3545150	4542097	1341	792	0.848143	0.00970402	0.138847	0.00158689	0.00171911	No
smoking_initiation	5	172788534	173788534	cg02741137	172789688	-	-	172289929	173289668	2383	1433	0.776966	0.0160697	0.201087	0.0041573	0.00171911	No
smoking_initiation	2	224972985	226832033	cg19135052	227050697	-	-	226550850	227550660	1957	413	0.788091	0.0120178	0.195197	0.0029749	0.00171907	No
smoking_initiation	6	163307748	164307748	cg07567256	163757048	-	-	163257626	164256879	2635	2522	0.793955	0.0218329	0.177611	0.00488239	0.00171902	No
smoking_initiation	10	125180419	126180419	cg14676407	125651370	CPXM2	1stExon|5'UTR	125151612	126150388	2142	2093	0.825623	0.0144369	0.155504	0.00271742	0.00171901	No
smoking_initiation	17	7303118	8303118	cg21860689	7284025	TNK1	TSS1500	6788186	7783677	1587	874	0.667866	0.0147862	0.308794	0.0068348	0.00171899	No
smoking_initiation	6	26754967	30729306	cg07717512	31026287	HCG22	Body	30526845	31525448	10056	457	5.19e-06	2.57e-06	0.667474	0.330799	0.00171898	No
smoking_initiation	11	32456492	33456492	cg27409910	32454216	WT1	Body	31954736	32949233	2299	1215	0.644979	0.0184952	0.325475	0.00933152	0.00171895	No
smoking_initiation	12	111404371	113118346	cg23098621	111807941	FAM109A	TSS1500	111308007	112306919	810	595	0.910107	0.0228056	0.0637727	0.00159631	0.00171886	No
smoking_initiation	7	97207069	98207069	cg09244174	97978730	BAIAP2L1	Body	97478855	98476753	1703	1056	0.842905	0.0181217	0.134367	0.00288706	0.00171883	No
smoking_initiation	11	32456492	33456492	cg03174242	32125738	RCN1	Body	31625863	32625509	1863	416	0.775594	0.0154266	0.203221	0.00404036	0.00171882	No
smoking_initiation	7	90781409	91781409	cg07805089	92075926	GATAD1	TSS1500	91576489	92571059	965	345	0.910231	0.0178578	0.0688435	0.00134892	0.0017188	No
smoking_initiation	11	32456492	33456492	cg06015036	32914618	QSER1	TSS200	32415110	33414270	2073	1963	0.841774	0.0218492	0.131252	0.00340508	0.00171879	No
smoking_initiation	1	179283167	180283167	cg19697085	179051610	TOR3A	Body	178551875	179551381	2789	1412	0.762558	0.0212954	0.208604	0.0058238	0.00171877	No
smoking_initiation	2	172021827	173021827	cg11281641	171674855	GAD1	5'UTR	171175091	172174263	2063	319	0.821291	0.0138007	0.160495	0.00269517	0.00171876	No
smoking_initiation	17	26823322	27823322	cg08915103	28067089	SSH2	Body	27567107	28565426	1102	432	0.0200378	0.000515458	0.953209	0.0245189	0.00171876	No
smoking_initiation	3	52386605	54266212	cg14984943	54660934	CACNA2D3	Body	54160976	55159563	2414	266	0.799582	0.0187464	0.175832	0.00412069	0.00171871	No
smoking_initiation	11	32456492	33456492	cg22083582	32159727	-	-	31661314	32659585	1941	506	0.822012	0.0184379	0.15437	0.00346083	0.00171869	No
smoking_initiation	22	45942288	46942288	cg12974599	46770195	CELSR1	Body	46270912	47269572	1792	783	0.74387	0.0137603	0.236282	0.00436909	0.00171869	No
smoking_initiation	3	63734307	64734307	cg24611118	63996606	PSMD6-AS2|PSMD6	Body	63496778	64487514	2151	1421	0.806828	0.0164151	0.171549	0.00348849	0.00171869	No
smoking_initiation	16	69076894	70607394	cg03512906	68955788	TANGO6	Body	68456577	69455528	1663	396	0.850772	0.0203757	0.124162	0.00297191	0.00171863	No
smoking_initiation	5	157207571	158207571	cg22946888	157166598	THG1L	3'UTR	156666699	157666584	2923	1395	7.17e-12	3.67e-13	0.949649	0.0486321	0.00171857	Yes
smoking_initiation	20	61488382	62488382	cg13952002	61463757	COL9A3	Body	60964064	61963369	1825	1121	0.71094	0.0196886	0.260442	0.0072109	0.00171847	No
smoking_initiation	3	25225501	26225501	cg06063490	26525743	-	-	26025952	27025575	2059	214	0.010179	0.000372615	0.952851	0.0348788	0.00171847	Yes
smoking_initiation	3	149043102	150043102	cg16601294	150264807	EIF2A|SERP1	TSS1500|Body	149765785	150763869	1983	538	0.819211	0.0180438	0.157558	0.00346864	0.00171844	No
smoking_initiation	6	41401763	42401763	cg21088783	41394869	-	-	40896656	41893408	2001	719	0.0139544	0.00147321	0.889001	0.093853	0.00171836	No
smoking_initiation	1	179283167	180283167	cg01443408	180477941	-	-	179978235	180977688	1986	673	0.802118	0.015113	0.177704	0.00334646	0.00171835	No
smoking_initiation	10	125180419	126180419	cg24969067	125859341	-	-	125359523	126358833	2217	1529	0.823006	0.0196031	0.152052	0.00361999	0.00171835	No
smoking_initiation	20	61488382	62488382	cg26379383	61148408	C20orf200|C20orf166	5'UTR	60649278	61648148	1667	330	0.803516	0.0150179	0.176451	0.00329619	0.00171828	No
smoking_initiation	17	7303118	8303118	cg14390856	8537259	-	-	8038099	9035159	1922	582	0.826248	0.0177589	0.15103	0.00324444	0.00171827	No
smoking_initiation	10	21532942	22532942	cg06379027	21179133	NEBL	Body	20679473	21678972	2409	220	1.02e-06	1.14e-06	0.470828	0.527452	0.00171822	Yes
smoking_initiation	8	52069449	53069449	cg10415442	53131255	ST18	5'UTR	52631551	53630582	1596	809	0.730554	0.0145971	0.248174	0.00495701	0.00171818	No
smoking_initiation	4	30684484	31684484	cg26770384	31694368	-	-	31194915	32193871	2738	1543	0.75603	0.0229394	0.212856	0.00645673	0.00171816	No
smoking_initiation	22	37897797	38897797	cg20793420	38861635	-	-	38364205	39351466	1535	816	0.856701	0.0180624	0.12097	0.00254877	0.00171813	No
smoking_initiation	17	37324339	38324339	cg19468946	37922297	IKZF3	Body	37423377	38422009	1396	1291	1.05e-12	2.46e-13	0.809132	0.18915	0.00171808	Yes
smoking_initiation	15	66976952	67976952	cg22606564	66585543	DIS3L	TSS200|TSS1500	66086188	67085013	2229	249	0.817328	0.0160663	0.16171	0.00317704	0.00171808	No
smoking_initiation	16	75266873	76266873	cg04384234	75411784	CFDP1	Body	74912490	75910899	1991	1271	1.59e-06	4.47e-07	0.779332	0.218948	0.00171804	Yes
smoking_initiation	8	26925349	27925349	cg17830740	28229291	ZNF395	5'UTR	27729293	28727866	1812	546	0.834816	0.014459	0.146471	0.00253517	0.00171802	No
smoking_initiation	11	65061468	66061468	cg17391401	66234062	PELI3	TSS1500|5'UTR	65734539	66733561	1069	547	0.878987	0.0206603	0.096371	0.00226345	0.00171797	No
smoking_initiation	11	91789734	92789734	cg17316107	93256542	SMCO4	5'UTR	92756551	93755626	2350	70	0.790583	0.0160224	0.187871	0.00380577	0.00171796	No
smoking_initiation	19	3974725	4974725	cg14950321	4530233	PLIN5	Body	4030957	5029894	1602	1480	0.747437	0.0132894	0.233408	0.00414826	0.00171796	No
smoking_initiation	14	77029375	78029375	cg18042294	78265650	ADCK1	TSS1500	77766027	78765614	3031	558	0.772347	0.0175651	0.203739	0.00463181	0.00171795	No
smoking_initiation	1	38257237	39257237	cg08713722	38942976	-	-	38443219	39442677	1678	1431	0.817993	0.0230807	0.152897	0.00431244	0.00171776	No
smoking_initiation	15	77525464	78525464	cg24709471	78633202	CRABP1	Body	78134138	79133026	2435	1053	0.748521	0.015829	0.229089	0.00484284	0.00171769	No
smoking_initiation	22	37897797	38897797	cg03378060	37681221	CYTH4	Body	37194716	38181115	1872	477	0.637116	0.0178323	0.333988	0.00934633	0.00171764	No
smoking_initiation	9	137489785	138489785	cg16304813	137538898	COL5A1	Body	137091255	138038493	2024	1348	0.817748	0.0147972	0.162793	0.00294402	0.00171758	No
smoking_initiation	22	37897797	38897797	cg05341460	39034376	FAM227A	Body	38534507	39532554	1583	628	2.3e-09	1.52e-11	0.991738	0.00654443	0.00171756	Yes
smoking_initiation	19	3974725	4974725	cg26436821	4869158	PLIN3	TSS1500	4369447	5367563	1924	1096	0.836559	0.0193345	0.139175	0.00321487	0.00171746	No
smoking_initiation	18	31196075	32196075	cg23312158	32461853	DTNA	Body	31962411	32961745	1827	484	0.840753	0.019554	0.134841	0.00313438	0.00171744	No
smoking_initiation	3	149043102	150043102	cg10917050	150513464	-	-	150013987	151012896	1873	65	0.774006	0.017005	0.202818	0.00445422	0.00171742	No
smoking_initiation	17	7303118	8303118	cg24587280	7036320	-	-	6536354	7533901	1863	537	0.818865	0.0179568	0.157998	0.003463	0.0017174	No
smoking_initiation	3	52386605	54266212	cg21542411	54734231	CACNA2D3	Body	54234467	55234129	2494	74	0.75931	0.0175964	0.216364	0.00501234	0.00171731	No
smoking_initiation	12	111404371	113118346	cg18964988	111470767	CUX2	TSS1500	110971666	111969448	935	317	0.913302	0.0264197	0.0569159	0.00164473	0.00171728	No
smoking_initiation	3	63734307	64734307	cg15783619	63372516	SYNPR	Body	62873406	63871648	2653	189	0.718796	0.0137865	0.260702	0.00499854	0.00171723	No
smoking_initiation	1	7291461	8984823	cg07813851	7466976	CAMTA1	Body	6967559	7965521	2214	1551	0.813211	0.0206052	0.160404	0.00406262	0.00171712	No
smoking_initiation	6	155931856	156931856	cg11907477	156828989	-	-	156330289	157328886	1888	1274	0.860114	0.0289144	0.105703	0.00355169	0.0017171	No
smoking_initiation	6	157238258	158238258	cg11907477	156828989	-	-	156330289	157328886	1888	169	0.860114	0.0289144	0.105703	0.00355169	0.0017171	No
smoking_initiation	4	35001032	36001032	cg22518157	36210723	ARAP2	Body	35710760	36709460	3031	1012	0.724392	0.0211134	0.24562	0.00715723	0.00171705	No
smoking_initiation	19	3974725	4974725	cg04765929	4639662	TNFAIP8L1	TSS1500|5'UTR	4139773	5139534	1792	1419	0.840521	0.0182305	0.136571	0.00296044	0.00171703	No
smoking_initiation	12	111404371	113118346	cg25814283	111079735	TCTN1	Body	110581731	111578993	971	20	0.908674	0.0287099	0.0590354	0.00186353	0.00171703	No
smoking_initiation	10	125180419	126180419	cg13882377	126211811	LHPP	Body	125711882	126711691	2006	791	0.854445	0.0212277	0.11964	0.00297061	0.00171697	No
smoking_initiation	1	179283167	180283167	cg24150012	180165936	QSOX1|FLJ23867	TSS1500|Body	179665998	180664586	2225	1416	0.806087	0.0195267	0.168587	0.00408214	0.00171693	No
smoking_initiation	15	98704101	99704101	cg09442792	98514710	ARRDC4	3'UTR	98015916	99013950	2770	1055	0.732542	0.0162285	0.244106	0.00540613	0.00171692	No
smoking_initiation	20	41515801	42515801	cg19921677	42523187	-	-	42023423	43021456	2140	978	0.798139	0.0194183	0.176435	0.00429083	0.00171688	No
smoking_initiation	2	144900317	146640132	cg03678729	144658851	-	-	144159751	145157858	1273	68	0.874894	0.0147785	0.106808	0.00180245	0.00171686	No
smoking_initiation	19	50629745	51629745	cg18364707	51415152	KLK4	TSS1500	50915862	51914921	1826	1358	8.72e-18	7.55e-20	0.989713	0.00857004	0.00171683	Yes
smoking_initiation	11	63633552	64633552	cg17160439	64815744	NAALADL1	Body	64318408	65314830	920	210	0.846529	0.0145134	0.134929	0.00231159	0.00171683	No
smoking_initiation	11	65061468	66061468	cg17160439	64815744	NAALADL1	Body	64318408	65314830	920	215	0.846529	0.0145134	0.134929	0.00231159	0.00171683	No
smoking_initiation	1	179283167	180283167	cg22332891	178995082	FAM20B	1stExon|5'UTR	178495744	179494665	2750	1214	0.789328	0.0205749	0.183596	0.00478395	0.00171681	No
smoking_initiation	1	76189019	77189019	cg20467168	76081408	-	-	75581678	76581019	2744	1219	0.746234	0.0188956	0.227397	0.00575629	0.00171679	No
smoking_initiation	22	42198430	43198430	cg05580557	42017727	XRCC6|DESI1	TSS1500|5'UTR	41519308	42517689	1613	589	0.863539	0.0217462	0.110224	0.00277403	0.0017167	No
smoking_initiation	11	63633552	64633552	cg15714452	64691846	PPP2R5B	TSS1500	64192152	65190379	950	378	0.901883	0.0198005	0.0749555	0.0016439	0.00171666	No
smoking_initiation	11	65061468	66061468	cg15714452	64691846	PPP2R5B	TSS1500	64192152	65190379	950	77	0.901883	0.0198005	0.0749555	0.0016439	0.00171666	No
smoking_initiation	2	80499398	81499398	cg11804253	80103845	CTNNA2	Body	79603916	80603291	2199	161	0.796205	0.014668	0.184022	0.00338842	0.00171661	No
smoking_initiation	10	114878364	115878364	cg09632185	115934003	C10orf118|MIR2110	TSS200|1stExon|5'UTR	115434855	116433347	2047	1001	0.817919	0.0215616	0.154726	0.00407711	0.00171656	No
smoking_initiation	22	42198430	43198430	cg26985469	41778258	TEF	Body	41278638	42278245	1461	138	0.874812	0.0204076	0.100716	0.00234778	0.0017165	No
smoking_initiation	10	114878364	115878364	cg26600802	115939115	TDRD1	1stExon|5'UTR	115439259	116439102	2049	987	0.71881	0.0186388	0.254244	0.00659084	0.0017165	No
smoking_initiation	17	7303118	8303118	cg00072720	7165831	CLDN7	TSS200	6667175	7665293	1698	701	0.810401	0.0175102	0.166771	0.00360166	0.00171644	No
smoking_initiation	3	47490500	50681136	cg15924583	47045470	NBEAL2	Body	46545831	47545164	1253	48	0.883362	0.0216609	0.0910307	0.00223045	0.00171643	No
smoking_initiation	10	114878364	115878364	cg23758703	114610508	LOC143188	TSS200	114110814	115109816	1306	270	0.858968	0.0180918	0.118725	0.00249889	0.00171642	No
smoking_initiation	12	55974480	56974480	cg11487438	57425186	MYO1A	Body	56925531	57924050	1341	122	0.862183	0.0171871	0.116591	0.00232245	0.00171639	No
smoking_initiation	12	132880790	133880790	cg23905110	132568688	EP400NL	TSS200	132068997	133068484	1223	146	0.695523	0.00430541	0.296621	0.00183442	0.00171636	No
smoking_initiation	9	137489785	138489785	cg13596983	137719300	COL5A1	Body	137220027	138219273	2153	1706	0.77626	0.0143099	0.203956	0.0037581	0.00171636	No
smoking_initiation	16	9673748	10673748	cg25560992	9198424	C16orf72	Body	8700111	9697868	3045	77	0.769133	0.0180285	0.206289	0.0048337	0.00171635	No
smoking_initiation	19	3974725	4974725	cg03132997	4910069	UHRF1	TSS200|TSS1500|5'UTR	4410646	5408606	1949	1036	0.528544	0.0123185	0.447005	0.0104164	0.00171633	No
smoking_initiation	20	61488382	62488382	cg06135139	61637856	BHLHE23	1stExon	61141981	62137521	1931	1433	0.828005	0.0227845	0.143546	0.00394828	0.00171631	No
smoking_initiation	22	37897797	38897797	cg18617091	37495019	TMPRSS6	Body	37001495	37994876	1827	158	3.09e-05	4.42e-07	0.984177	0.0140757	0.00171629	Yes
smoking_initiation	2	29013404	30013404	cg17620602	29270451	FAM179A	Body	28770509	29770072	2684	2096	0.786663	0.0207312	0.18599	0.00489972	0.00171628	No
smoking_initiation	12	49452394	50452394	cg03222868	49933636	KCNH3	Body	49434074	50433234	1219	1209	0.866237	0.0155841	0.114406	0.00205651	0.00171626	No
smoking_initiation	5	172788534	173788534	cg08667710	173958855	-	-	173458883	174458576	2462	802	0.156652	0.00155918	0.831796	0.00827725	0.00171623	No
smoking_initiation	17	7303118	8303118	cg14048239	7147557	CTDNEP1	Body	6648431	7647537	1722	668	0.82063	0.0178785	0.15637	0.00340501	0.00171619	No
smoking_initiation	11	65061468	66061468	cg18520119	66277055	DPP3|BBS1	TSS1500|3'UTR	65777309	66774712	967	431	0.758073	0.0178094	0.217298	0.00510325	0.00171611	No
smoking_initiation	11	65061468	66061468	cg08315050	66247820	DPP3	TSS200	65747952	66745996	1045	520	0.762598	0.0178628	0.212839	0.00498374	0.00171609	No
smoking_initiation	12	111404371	113118346	cg18089847	111598683	CUX2	Body	111100040	112098285	920	384	0.873392	0.0229583	0.0993247	0.00260917	0.00171601	No
smoking_initiation	2	147325689	148325689	cg04106641	148779564	ORC4L	TSS1500	148282011	149279521	1867	80	0.837829	0.0194317	0.137828	0.00319492	0.00171601	No
smoking_initiation	10	114878364	115878364	cg00979289	114558514	VTI1A	Body	114058977	115058203	1360	164	0.844173	0.0183673	0.132854	0.00288889	0.00171595	No
smoking_initiation	20	61488382	62488382	cg08576350	61508481	-	-	61008537	62008464	1794	1200	0.692434	0.0183854	0.280031	0.00743363	0.0017159	No
smoking_initiation	17	7303118	8303118	cg11910759	7011519	ASGR2	Body	6511781	7511287	1912	504	0.832543	0.0189943	0.143475	0.00327163	0.0017159	No
smoking_initiation	20	61488382	62488382	cg07047373	61733540	HAR1A|HAR1B	Body	61275064	62233190	1934	1586	0.825584	0.023297	0.145305	0.00409861	0.00171586	No
smoking_initiation	1	41276623	42276623	cg14817702	41456353	CTPS1	Body	40956855	41955911	2372	1603	0.742126	0.010456	0.24229	0.00341196	0.00171577	No
smoking_initiation	1	41276623	42276623	cg24395217	40861980	SMAP2	TSS1500|Body	40362066	41361895	2164	167	0.793449	0.0116709	0.190366	0.00279839	0.00171577	No
smoking_initiation	2	165750244	166750244	cg00324128	166325614	-	-	165825882	166825109	1925	1794	0.00154782	0.000135302	0.916489	0.0801126	0.00171573	No
smoking_initiation	8	26925349	27925349	cg10416846	28174847	PNOC	5'UTR	27675250	28674438	2029	823	0.785135	0.0134375	0.196353	0.00335884	0.00171569	No
smoking_initiation	18	77074374	78074374	cg09000015	76760253	-	-	76261025	77258581	2726	504	0.787401	0.0116291	0.196356	0.00289825	0.00171568	No
smoking_initiation	6	157238258	158238258	cg01549663	158090915	ZDHHC14	Body	157632270	158590639	1834	847	0.74983	0.0130864	0.231332	0.00403561	0.00171564	No
smoking_initiation	6	158382320	159382320	cg01549663	158090915	ZDHHC14	Body	157632270	158590639	1834	540	0.74983	0.0130864	0.231332	0.00403561	0.00171564	No
smoking_initiation	19	50629745	51629745	cg14884932	51774451	-	-	51279882	52273868	2414	894	8.96e-11	7.28e-13	0.99024	0.00804443	0.0017156	Yes
smoking_initiation	2	147325689	148325689	cg03118674	148684850	ACVR2A	3'UTR	148185227	149184805	1888	196	0.849069	0.020487	0.125697	0.00303121	0.00171553	No
smoking_initiation	9	137489785	138489785	cg05531061	137678047	COL5A1	Body	137181002	138177735	2158	1638	0.726992	0.0136067	0.252953	0.00473268	0.0017155	No
smoking_initiation	1	179283167	180283167	cg07854068	180243844	LHX4-AS1|LHX4	TSS200|3'UTR	179743876	180743054	2071	1155	0.812797	0.0184844	0.163292	0.00371181	0.00171548	No
smoking_initiation	5	164596435	168114971	cg15088158	168080297	-	-	167580935	168579843	2191	1156	1.1e-22	7.04e-23	0.608583	0.389702	0.00171543	Yes
smoking_initiation	16	24227064	25851633	cg17775063	26328746	-	-	25828907	26828723	2973	47	0.746941	0.0174694	0.228531	0.00534317	0.00171526	No
smoking_initiation	1	7291461	8984823	cg27149150	7449851	CAMTA1	Body	6950751	7949667	2179	1489	0.78318	0.0192841	0.191117	0.00470412	0.00171517	No
smoking_initiation	20	61488382	62488382	cg07740877	61493324	TCFL5	TSS1500	60994122	61993206	1782	1164	0.821477	0.0213461	0.151526	0.00393572	0.00171513	No
smoking_initiation	7	97207069	98207069	cg20838631	98475615	TRRAP	TSS1500	97977268	98975258	1377	282	0.863223	0.0175371	0.115186	0.00233839	0.00171513	No
smoking_initiation	7	98571478	99571478	cg20838631	98475615	TRRAP	TSS1500	97977268	98975258	1377	407	0.863223	0.0175371	0.115186	0.00233839	0.00171513	No
smoking_initiation	17	7303118	8303118	cg01550854	7188810	SLC2A4	Body	6689009	7688560	1710	740	0.83306	0.0179678	0.14415	0.00310737	0.00171512	No
smoking_initiation	14	99193843	100193843	cg18622257	100437287	-	-	99938024	100936848	1614	404	0.789807	0.0119473	0.193604	0.00292691	0.00171512	No
smoking_initiation	15	98704101	99704101	cg17235726	98648927	-	-	98150102	99146580	2994	1415	0.760562	0.0177373	0.214974	0.00501177	0.00171511	No
smoking_initiation	1	33295572	34295572	cg23097296	33231167	KIAA1522	Body	32731735	33728953	1060	555	0.896363	0.0149629	0.0855329	0.00142608	0.00171506	No
smoking_initiation	17	7303118	8303118	cg11566939	7155231	C17orf81|DULLARD	TSS200|TSS1500|1stExon|5'UTR	6655315	7655144	1705	676	0.834066	0.0181223	0.142992	0.00310517	0.00171503	No
smoking_initiation	10	125180419	126180419	cg09722319	126454739	METTL10	Body	125954944	126948613	2236	488	0.80808	0.0194276	0.166769	0.0040077	0.00171499	No
smoking_initiation	10	21532942	22532942	cg07171687	22843607	PIP4K2A	Body	22344167	23339450	1331	202	0.88356	0.0397098	0.0717903	0.00322475	0.00171497	No
smoking_initiation	10	8303551	9303551	cg05482236	8277481	-	-	7777799	8773922	2948	1512	0.759083	0.0209266	0.212421	0.00585437	0.00171488	No
smoking_initiation	3	161261866	162261866	cg17189558	160879441	-	-	160379441	161379370	1860	193	0.812569	0.0135577	0.169334	0.00282363	0.00171488	No
smoking_initiation	15	63398709	64398709	cg19966063	62990138	TLN2	Body	62490166	63488248	2284	208	0.61069	0.00869954	0.373575	0.00532002	0.00171485	No
smoking_initiation	12	49452394	50452394	cg15093194	49246579	DDX23	TSS1500	48746675	49746325	1812	369	0.727958	0.0185582	0.245512	0.00625725	0.0017147	No
smoking_initiation	9	80944104	81944104	cg13844779	82093630	-	-	81593838	82592669	1949	613	0.736423	0.0181219	0.237888	0.00585223	0.00171468	No
smoking_initiation	1	38257237	39257237	cg04304494	38325802	MTF1	TSS1500	37826908	38825704	1770	956	0.815159	0.0199967	0.159226	0.00390426	0.00171466	No
smoking_initiation	10	125180419	126180419	cg18994840	125313576	-	-	124813826	125813126	2345	1566	0.795153	0.0160295	0.183407	0.0036956	0.00171451	No
smoking_initiation	7	1370794	2370794	cg19524238	2802976	GNA12	Body	2303109	3300700	2513	99	0.14099	0.0020259	0.843156	0.0121137	0.00171448	No
smoking_initiation	7	3003207	4003207	cg19524238	2802976	GNA12	Body	2303109	3300700	2513	1066	0.14099	0.0020259	0.843156	0.0121137	0.00171448	No
smoking_initiation	9	137489785	138489785	cg01049133	137997407	OLFM1	Body	137498664	138497067	2222	2209	0.803777	0.0168338	0.174032	0.00364309	0.00171446	No
smoking_initiation	16	9673748	10673748	cg24305797	9185438	C16orf72	TSS200	8688091	9685414	3018	38	0.755747	0.0176712	0.219731	0.00513615	0.00171445	No
smoking_initiation	10	125180419	126180419	cg16426764	126211892	LHPP	Body	125712445	126711691	2005	790	0.839088	0.0208453	0.135	0.00335207	0.00171444	No
smoking_initiation	1	7291461	8984823	cg22622886	9189641	GPR157	TSS1500	8690933	9688512	1552	426	0.822661	0.0197538	0.152217	0.00365333	0.00171438	No
smoking_initiation	1	236372829	238352083	cg11384512	236767612	HEATR1	5'UTR	236267874	237267334	2763	2614	0.789651	0.0219986	0.181579	0.00505683	0.00171438	No
smoking_initiation	1	33295572	34295572	cg15146128	33283140	YARS|S100PBP	1stExon|5'UTR	32786831	33781372	1142	644	0.765261	0.0164057	0.212074	0.00454475	0.00171436	No
smoking_initiation	11	121030888	122030888	cg02672539	120779535	GRIK4	Body	120279620	121278689	1960	604	0.00180303	2.04e-05	0.985322	0.0111399	0.00171435	No
smoking_initiation	6	26754967	30729306	cg20341836	29894228	HCG4P6	TSS1500	29394427	30394132	7843	7843	2.6e-21	9.39e-22	0.733455	0.264831	0.00171428	Yes
smoking_initiation	3	63734307	64734307	cg12970730	64208023	PRICKLE2	5'UTR	63708227	64707956	1880	1814	0.762342	0.0143805	0.217463	0.0041004	0.00171425	No
smoking_initiation	10	63174885	64174885	cg12797375	64396460	ZNF365	Body|5'UTR	63897178	64895010	1991	497	0.526908	0.0072975	0.457742	0.00633786	0.00171422	No
smoking_initiation	2	29013404	30013404	cg09468422	28564231	-	-	28064656	29063796	1811	77	0.832002	0.0200057	0.142845	0.00343304	0.00171421	No
smoking_initiation	9	80944104	81944104	cg04806794	82188141	TLE4	Body|5'UTR	81688655	82687374	1955	493	0.804285	0.0183978	0.171678	0.00392538	0.00171416	No
smoking_initiation	10	114878364	115878364	cg07168930	114743764	TCF7L2	Body	114244744	115243748	1336	527	0.854531	0.0188746	0.122183	0.00269701	0.00171414	No
smoking_initiation	1	7291461	8984823	cg07662935	7693055	CAMTA1	Body	7193122	8192925	2154	2035	0.823281	0.0215949	0.14949	0.00391945	0.00171409	No
smoking_initiation	11	65061468	66061468	cg25887684	66411149	RBM14-RBM4|RBM4	Body	65912524	66909573	794	218	0.876883	0.021299	0.0977324	0.00237215	0.00171397	No
smoking_initiation	16	69076894	70607394	cg13513399	68982687	TANGO6	Body	68483755	69481876	1712	481	0.852904	0.0209304	0.121473	0.00297925	0.00171396	No
smoking_initiation	1	173604743	175385243	cg24286764	174923861	RABGAP1L|LOC101928696	TSS1500|Body	174423979	175423641	1967	1876	0.835853	0.0192699	0.139939	0.00322446	0.00171395	No
smoking_initiation	19	17960956	18960956	cg12795253	19132343	SUGP2	Body	18633105	19631655	1432	386	0.818986	0.00940492	0.167968	0.00192717	0.00171391	No
smoking_initiation	11	91789734	92789734	cg12408766	93227025	SMCO4	5'UTR	92729362	93726165	2317	103	0.808916	0.0164367	0.169491	0.00344224	0.00171387	No
smoking_initiation	2	144900317	146640132	cg18710575	144444491	ARHGAP15	Body	143944581	144940166	1670	17	0.834778	0.0198814	0.140287	0.00333943	0.00171387	No
smoking_initiation	10	114878364	115878364	cg06275788	114592021	-	-	114092041	115091471	1328	236	0.871932	0.018968	0.105102	0.00228467	0.00171386	No
smoking_initiation	14	77029375	78029375	cg24961447	78356715	ADCK1	Body	77857190	78856504	3044	378	0.739393	0.0176032	0.235681	0.00560928	0.00171386	No
smoking_initiation	15	98704101	99704101	cg27224699	99980418	-	-	99480551	100479011	2554	659	0.767356	0.0125907	0.214816	0.00352297	0.00171384	No
smoking_initiation	12	111404371	113118346	cg00091246	111023009	-	-	110527002	111504033	1010	13	0.901691	0.0288674	0.0656287	0.00209938	0.00171384	No
smoking_initiation	2	124205	1124205	cg13414059	1497815	TPO	Body	997847	1997663	3414	501	0.000187433	3.95e-06	0.977507	0.0205878	0.00171384	Yes
smoking_initiation	7	97207069	98207069	cg00715161	98062855	-	-	97580742	98562666	1645	961	0.836393	0.0167888	0.142251	0.00285367	0.0017138	No
smoking_initiation	3	63734307	64734307	cg22880112	64331448	-	-	63832102	64831332	1944	1740	0.816028	0.0194957	0.158966	0.00379613	0.00171378	No
smoking_initiation	11	72809393	73809393	cg14136260	73711382	UCP3	3'UTR	73211708	74210608	1841	1184	0.807917	0.0284527	0.15641	0.00550661	0.00171369	No
smoking_initiation	9	137489785	138489785	cg05268444	137536688	COL5A1	Body	137091255	138032691	2016	1340	0.831015	0.0150282	0.149541	0.00270261	0.00171365	No
smoking_initiation	7	90781409	91781409	cg07966982	91506265	MTERF1	Body|5'UTR	91007420	92004439	1473	1307	0.851443	0.0189148	0.12515	0.0027785	0.00171364	No
smoking_initiation	18	31196075	32196075	cg25328718	32545964	-	-	32046641	33042619	1805	357	0.836075	0.0187655	0.140299	0.00314726	0.00171362	No
smoking_initiation	19	3974725	4974725	cg00423871	4827986	TICAM1	5'UTR	4328374	5327917	1922	1180	0.827193	0.0184742	0.149287	0.00333239	0.00171356	No
smoking_initiation	22	45942288	46942288	cg00357819	47034868	GRAMD4	Body	46534945	47534597	2467	702	8.33e-08	9.8e-10	0.986676	0.0116106	0.00171354	Yes
smoking_initiation	17	7303118	8303118	cg18736141	6945510	SLC16A11	Body	6445877	7445509	1939	385	0.744969	0.0179035	0.22989	0.00552312	0.00171354	No
smoking_initiation	16	75266873	76266873	cg05708167	74782424	FA2H	Body	74283192	75282247	2071	31	0.718722	0.0170861	0.256385	0.0060933	0.00171353	No
smoking_initiation	18	53161743	54161743	cg11228066	54306122	TXNL1	TSS1500	53807481	54805773	1569	561	0.838186	0.0135817	0.144185	0.0023346	0.00171344	No
smoking_initiation	7	90781409	91781409	cg16037806	91570105	AKAP9	TSS200	91070345	92069282	1443	1216	0.589102	0.0107819	0.391244	0.00715894	0.00171344	No
smoking_initiation	9	80944104	81944104	cg14281646	80645556	GNAQ	Body	80146497	81145452	1770	404	0.849461	0.0202689	0.125562	0.00299432	0.00171343	No
smoking_initiation	10	125180419	126180419	cg14219291	126490449	FAM175B	1stExon	125990522	126990336	2187	404	0.780946	0.019104	0.193505	0.00473193	0.00171342	No
smoking_initiation	18	40814171	41814171	cg05355058	41151406	-	-	40651449	41651145	2370	1903	0.795563	0.018395	0.180165	0.00416405	0.00171339	No
smoking_initiation	1	7291461	8984823	cg24102776	6948482	CAMTA1	Body	6449342	7448350	1904	291	0.714964	0.0086224	0.271428	0.00327169	0.00171339	No
smoking_initiation	22	37897797	38897797	cg13528056	37477582	TMPRSS6	Body	36978019	37976791	1830	117	0.820686	0.0118491	0.163394	0.00235739	0.00171338	No
smoking_initiation	6	26754967	30729306	cg17253810	29945099	HCG9	Body	29445495	30444645	8142	8142	2.8e-05	1.01e-05	0.733545	0.264703	0.00171335	No
smoking_initiation	11	32456492	33456492	cg25409040	33183343	CSTF3	TSS1500	32683888	33683043	1834	1470	0.824186	0.0176505	0.153172	0.00327857	0.00171332	No
smoking_initiation	22	45942288	46942288	cg22009021	46034630	-	-	45534688	46534046	1482	589	0.886828	0.0141231	0.0958115	0.00152412	0.00171329	No
smoking_initiation	7	97207069	98207069	cg20322685	97978097	BAIAP2L1	Body	97478111	98476753	1706	1059	0.81876	0.0176076	0.158512	0.00340711	0.00171323	No
smoking_initiation	2	147325689	148325689	cg26782884	148804219	MBD5	5'UTR	148304254	149303493	1873	41	0.816901	0.0189104	0.158801	0.00367436	0.00171319	No
smoking_initiation	8	64412021	65412021	cg17347634	65711916	CYP7B1	TSS1500	65213478	66211217	1654	363	0.849792	0.0227796	0.122435	0.00328029	0.00171317	No
smoking_initiation	11	65061468	66061468	cg15181807	66445392	RBM4B	TSS200	65946370	66942448	733	152	0.916102	0.0220702	0.0587022	0.0014125	0.00171314	No
smoking_initiation	13	60205792	61205792	cg25164009	61490935	-	-	60991468	61990332	3097	526	0.503542	0.0100086	0.475291	0.00944539	0.00171312	No
smoking_initiation	9	23331658	24331658	cg03840602	24545789	IZUMO3	TSS200	24049517	25045300	2023	555	0.817662	0.0124033	0.16571	0.00251197	0.00171312	No
smoking_initiation	11	63633552	64633552	cg15919308	64864282	VPS51	Body	64364291	65363958	946	181	0.903462	0.0162756	0.0771606	0.00138832	0.00171311	No
smoking_initiation	11	65061468	66061468	cg15919308	64864282	VPS51	Body	64364291	65363958	946	270	0.903462	0.0162756	0.0771606	0.00138832	0.00171311	No
smoking_initiation	2	21567213	23082968	cg23206194	21873756	-	-	21374231	22373026	1320	686	0.727103	0.0105785	0.25687	0.00373544	0.00171301	No
smoking_initiation	7	114440159	115440159	cg14959119	115608628	TFEC	TSS1500|Body	115108778	116108623	1822	378	0.846543	0.0193875	0.129394	0.00296167	0.0017129	No
smoking_initiation	2	199023122	200023122	cg08014241	198569935	MARS2	TSS200	198070787	199069321	1487	119	0.871678	0.0184116	0.105961	0.00223639	0.00171288	No
smoking_initiation	17	7303118	8303118	cg03896813	7004689	ASGR2	3'UTR	6504942	7504060	1917	496	0.81878	0.0187364	0.157175	0.00359499	0.00171282	No
smoking_initiation	1	173604743	175385243	cg23647264	174998950	-	-	174499407	175496701	1934	1750	0.802882	0.0164623	0.175349	0.00359364	0.00171282	No
smoking_initiation	3	63734307	64734307	cg07753241	63849527	THOC7|ATXN7	TSS1500|1stExon|5'UTR	63350070	64348954	2272	1118	0.804721	0.0164722	0.173543	0.00355061	0.00171259	No
smoking_initiation	18	5372472	6372472	cg04213089	6284382	L3MBTL4	Body	5786380	6784082	1986	1007	0.71445	0.0117987	0.267621	0.00441789	0.00171256	No
smoking_initiation	3	47490500	50681136	cg17053415	47021126	NBEAL2	TSS200	46521298	47519606	1270	27	0.8835	0.0215234	0.0910479	0.00221636	0.00171255	No
smoking_initiation	1	38257237	39257237	cg10047224	39034431	-	-	38534479	39534161	1842	1312	0.841693	0.0243879	0.128486	0.00372114	0.00171252	No
smoking_initiation	1	17936657	18936657	cg16360668	19265059	IFFO2	Body	18765153	19765004	2493	497	0.105356	0.00412302	0.855338	0.0334713	0.0017125	No
smoking_initiation	18	77074374	78074374	cg17935214	76643716	-	-	76144400	77143386	2726	220	0.700313	0.0107245	0.28292	0.00433087	0.00171246	No
smoking_initiation	10	114878364	115878364	cg24332743	114610614	LOC143188	TSS200	114110814	115109816	1306	270	0.874088	0.0184102	0.103609	0.00218052	0.00171243	No
smoking_initiation	10	125180419	126180419	cg13280612	126133599	-	-	125642428	126633437	1886	850	0.83858	0.0207924	0.135556	0.00335937	0.00171241	No
smoking_initiation	7	1370794	2370794	cg02613295	2564256	LFNG	Body	2065828	3064008	2154	647	0.834463	0.0247379	0.135084	0.0040029	0.00171239	No
smoking_initiation	7	3003207	4003207	cg02613295	2564256	LFNG	Body	2065828	3064008	2154	159	0.834463	0.0247379	0.135084	0.0040029	0.00171239	No
smoking_initiation	20	61488382	62488382	cg03835983	61448085	COL9A3	TSS1500	60948094	61947830	1851	1099	0.827715	0.0242203	0.142193	0.00415908	0.00171239	No
smoking_initiation	17	7303118	8303118	cg27304988	7002455	-	-	6502769	7501905	1917	492	0.82472	0.0190376	0.151045	0.00348497	0.00171237	No
smoking_initiation	17	77290135	78290135	cg11884711	76997364	CANT1	5'UTR	76497529	77467096	2185	570	0.691057	0.0144976	0.28672	0.00601334	0.00171234	No
smoking_initiation	5	172788534	173788534	cg22761308	172571438	BNIP1	TSS200	172071962	173070505	2248	818	0.00570325	6.3e-05	0.981678	0.0108431	0.0017123	No
smoking_initiation	14	77029375	78029375	cg19175714	78287602	ADCK1	Body	77787695	78787457	3080	512	0.731155	0.0179192	0.243253	0.00595997	0.00171226	No
smoking_initiation	14	99193843	100193843	cg10040196	100259352	EML1	TSS1500	99760197	100759277	1613	657	0.845321	0.0247308	0.124593	0.0036434	0.00171223	No
smoking_initiation	17	7303118	8303118	cg27649941	7080870	ASGR1	Body	6589137	7580052	1744	582	0.844519	0.0178957	0.133055	0.00281778	0.0017122	No
smoking_initiation	17	1495177	2495177	cg02419211	2911340	RAP1GAP2	Body	2411417	3410902	2038	138	0.779264	0.0183669	0.196038	0.00461882	0.00171219	No
smoking_initiation	19	3974725	4974725	cg23914380	3599929	TBXA2R	Body	3099999	4085466	1344	97	0.873871	0.0114909	0.111462	0.00146394	0.00171215	No
smoking_initiation	18	40814171	41814171	cg07650961	40883481	-	-	40384067	41383366	2270	1396	0.802149	0.0194299	0.172531	0.00417739	0.0017121	No
smoking_initiation	1	179283167	180283167	cg15132291	180189561	-	-	179689723	180689130	2171	1331	0.807704	0.0190897	0.167536	0.00395792	0.00171207	No
smoking_initiation	2	32308804	33308804	cg02754950	33289604	LTBP1	Body	32791222	33789032	2385	1260	0.775743	0.0218932	0.195146	0.00550572	0.00171206	No
smoking_initiation	2	147325689	148325689	cg22019360	148780011	MBD5|ORC4	TSS1500|5'UTR	148282011	149279521	1867	80	0.845053	0.0195992	0.130608	0.00302747	0.00171203	No
smoking_initiation	17	7303118	8303118	cg25898425	7137333	DVL2	Body	6637633	7636959	1730	660	0.829489	0.0180816	0.147503	0.00321363	0.00171193	No
smoking_initiation	2	161601261	163302993	cg22088829	161232796	RBMS1	Body	160732811	161732246	2279	523	0.825115	0.0217781	0.147504	0.0038915	0.00171183	No
smoking_initiation	3	161261866	162261866	cg11647214	161009662	-	-	160509773	161509385	2057	574	0.797825	0.0146644	0.182447	0.00335176	0.00171182	No
smoking_initiation	20	24695509	25695509	cg09623400	24450353	TMEM90B	1stExon|5'UTR	23950855	24949944	2474	934	0.804372	0.0220144	0.167324	0.00457769	0.00171181	No
smoking_initiation	16	220986	1220986	cg07751770	1251787	CACNA1H	Body	752237	1749358	1659	696	0.84479	0.0172885	0.13348	0.00272993	0.0017118	No
smoking_initiation	12	132880790	133880790	cg04404310	132892133	GALNT9	Body	132396268	133391612	1445	1033	0.859353	0.0214052	0.114675	0.00285468	0.00171179	No
smoking_initiation	8	26925349	27925349	cg21330896	28205705	ZNF395	3'UTR	27705732	28702799	1923	679	0.76835	0.0134806	0.212727	0.00373057	0.00171178	No
smoking_initiation	3	146606319	148216635	cg03233766	148708955	GYG1	TSS1500	148210054	149208719	2288	14	0.791784	0.021293	0.180363	0.00484868	0.00171171	No
smoking_initiation	3	149043102	150043102	cg03233766	148708955	GYG1	TSS1500	148210054	149208719	2288	458	0.791784	0.021293	0.180363	0.00484868	0.00171171	No
smoking_initiation	3	52386605	54266212	cg09890989	54666934	HESRG|CACNA2D3	Body	54167436	55166788	2405	230	0.80215	0.0187536	0.173335	0.0040507	0.00171165	No
smoking_initiation	2	29013404	30013404	cg06254729	28550422	BRE	Body|3'UTR	28050951	29050318	1818	60	0.833477	0.0202724	0.141108	0.00343042	0.00171159	No
smoking_initiation	3	63734307	64734307	cg09080160	64546978	ADAMTS9|ADAMTS9-AS1	TSS200|Body	64048297	65046812	2359	1462	0.73312	0.018119	0.241093	0.00595688	0.00171152	No
smoking_initiation	1	43511737	44511737	cg17736067	44146493	KDM4A	Body	43647638	44644575	1627	1286	6.08e-13	1.12e-05	5.43e-08	0.998277	0.00171144	Yes
smoking_initiation	1	209802043	210802043	cg22736624	209365350	-	-	208866200	209864905	1938	95	0.840819	0.0161151	0.138698	0.00265657	0.00171138	No
smoking_initiation	19	55379872	56379872	cg20995778	55478262	NLRP2	5'UTR	54980598	55976478	1823	1195	0.000408749	3.76e-06	0.988794	0.00908212	0.00171137	Yes
smoking_initiation	15	77525464	78525464	cg11217453	78652896	-	-	78153558	79152877	2464	1002	0.0511679	0.00108289	0.926433	0.0196048	0.0017113	No
smoking_initiation	19	3974725	4974725	cg04674143	4831543	TICAM1	5'UTR	4331621	5330768	1916	1170	0.83731	0.0186659	0.139211	0.00310167	0.00171127	No
smoking_initiation	12	132880790	133880790	cg10095011	133049413	-	-	132551274	133531127	1730	1439	1.59e-12	7.24e-14	0.954918	0.0433706	0.00171121	Yes
smoking_initiation	1	7291461	8984823	cg25196088	7703835	CAMTA1	Body	7204666	8201127	2140	2051	0.819395	0.0213742	0.153517	0.00400284	0.00171121	No
smoking_initiation	4	111967612	112967612	cg06126494	111715333	-	-	111215636	112215225	2104	642	0.805536	0.0201605	0.16838	0.0042124	0.00171116	No
smoking_initiation	17	7303118	8303118	cg12474936	7232850	NEURL4	TSS1500	6733672	7731357	1597	799	0.850358	0.0172096	0.12813	0.00259141	0.00171116	No
smoking_initiation	19	3974725	4974725	cg13282951	4910520	UHRF1	1stExon|5'UTR	4410646	5410500	1951	1036	0.822621	0.0191745	0.152931	0.00356297	0.00171107	No
smoking_initiation	12	120583279	121583279	cg22477100	120307157	CIT	Body	119809270	120806129	1706	248	0.833934	0.0342016	0.125027	0.00512596	0.00171106	No
smoking_initiation	10	102686838	105665256	cg23259900	105920958	CFAP43	Body	105421505	106420627	1697	453	0.811916	0.0158556	0.167253	0.00326449	0.00171105	No
smoking_initiation	10	105960460	107607903	cg23259900	105920958	CFAP43	Body	105421505	106420627	1697	746	0.811916	0.0158556	0.167253	0.00326449	0.00171105	No
smoking_initiation	16	69076894	70607394	cg07671622	70759994	VAC14	Body	70270907	71258937	708	154	0.86984	0.0108585	0.116142	0.00144813	0.00171102	No
smoking_initiation	19	50629745	51629745	cg01718065	51774429	-	-	51279882	52273868	2414	894	0.00259139	2.11e-05	0.987653	0.00802341	0.001711	No
smoking_initiation	11	63633552	64633552	cg12424468	64863373	C11orf2	TSS1500	64363847	65363275	944	182	0.8644	0.0154868	0.11632	0.0020823	0.001711	No
smoking_initiation	11	65061468	66061468	cg12424468	64863373	C11orf2	TSS1500	64363847	65363275	944	267	0.8644	0.0154868	0.11632	0.0020823	0.001711	No
smoking_initiation	1	173604743	175385243	cg19866944	174966309	-	-	174466377	175464744	1956	1813	0.618889	0.013792	0.35764	0.00796833	0.00171099	No
smoking_initiation	10	102686838	105665256	cg22684387	105916443	C10orf79	Body	105417037	106414735	1695	458	0.832899	0.0160333	0.146538	0.00281915	0.00171094	No
smoking_initiation	10	105960460	107607903	cg22684387	105916443	C10orf79	Body	105417037	106414735	1695	739	0.832899	0.0160333	0.146538	0.00281915	0.00171094	No
smoking_initiation	3	47490500	50681136	cg03665994	47024090	NBEAL2|CCDC12	TSS1500|Body	46526694	47523843	1267	30	0.888694	0.0216619	0.0858426	0.0020907	0.0017109	No
smoking_initiation	9	137489785	138489785	cg25170235	138244552	-	-	137744653	138744527	2197	1707	0.796077	0.0160702	0.182461	0.00368157	0.0017108	No
smoking_initiation	20	53962393	54962393	cg00856187	53476420	-	-	52976536	53974654	2060	18	0.823138	0.0181179	0.153653	0.00338031	0.00171072	No
smoking_initiation	3	63734307	64734307	cg27339974	63863163	ATXN7	5'UTR	63363166	64362437	2259	1133	0.734508	0.0150067	0.243795	0.00497925	0.00171067	No
smoking_initiation	11	65061468	66061468	cg09835239	66188203	NPAS4	TSS1500	65689304	66688100	1071	585	0.889714	0.0208303	0.0857397	0.00200566	0.00171066	No
smoking_initiation	17	7303118	8303118	cg20000507	7143709	PHF23	TSS1500	6644139	7642035	1724	663	0.837708	0.018256	0.139291	0.00303383	0.00171064	No
smoking_initiation	15	66976952	67976952	cg26619384	66746542	MAP2K1	Body	66247768	67246453	2398	631	0.696236	0.0138381	0.2826	0.00561515	0.00171062	No
smoking_initiation	19	3974725	4974725	cg11888359	4936127	UHRF1	Body	4436139	5431265	1939	992	0.831121	0.0193128	0.144499	0.00335603	0.00171061	No
smoking_initiation	11	65061468	66061468	cg06328456	66397365	RBM14	3'UTR	65898177	66875371	811	236	0.913441	0.0222282	0.0611344	0.00148597	0.00171058	No
smoking_initiation	22	42198430	43198430	cg20107201	41788401	TEF	Body	41291730	42287966	1479	159	0.869268	0.0202467	0.1063	0.00247419	0.00171054	No
smoking_initiation	17	49693197	50693197	cg15085248	49242997	NME2|NME1-NME2	TSS1500|Body|1stExon|5'UTR	48743141	49742738	2002	136	0.138643	0.00191305	0.846061	0.0116726	0.0017105	No
smoking_initiation	1	153706358	155533918	cg21400802	153312501	PGLYRP4	Body	152812578	153812119	2003	108	0.832632	0.0190255	0.143358	0.003274	0.00171049	No
smoking_initiation	10	8303551	9303551	cg23954465	8078038	-	-	7578054	8577797	2949	943	0.761499	0.0197713	0.211529	0.00549036	0.00171049	No
smoking_initiation	19	3974725	4974725	cg25642020	4975105	KDM4B	5'UTR	4475362	5466516	1863	897	0.840848	0.0192031	0.135154	0.00308491	0.00171043	No
smoking_initiation	16	69076894	70607394	cg08277382	68877317	TMCO7	TSS200	68377520	69376686	1724	312	0.850251	0.0188899	0.126344	0.00280524	0.0017104	No
smoking_initiation	7	87942568	88942568	cg18208446	88388224	ZNF804B	TSS1500	87888228	88887888	2344	2271	0.814395	0.0173503	0.163072	0.00347247	0.00171037	No
smoking_initiation	20	41515801	42515801	cg15267010	42543446	TOX2	TSS200|TSS1500	42043594	43043095	2058	851	0.798373	0.0174859	0.178523	0.00390829	0.00171035	No
smoking_initiation	1	173604743	175385243	cg25429619	174846521	RABGAP1L	Body|ExonBnd|5'UTR	174346619	175345712	1874	1874	0.856035	0.0230525	0.116078	0.00312421	0.00171034	No
smoking_initiation	11	63633552	64633552	cg13208011	64948237	CAPN1	TSS1500	64449223	65448108	999	133	0.86605	0.0173645	0.112619	0.00225632	0.00171026	No
smoking_initiation	11	65061468	66061468	cg13208011	64948237	CAPN1	TSS1500	64449223	65448108	999	371	0.86605	0.0173645	0.112619	0.00225632	0.00171026	No
smoking_initiation	7	90781409	91781409	cg14871678	92241485	CDK6	3'UTR	91741963	92741417	1053	70	0.898045	0.0222197	0.076143	0.00188224	0.00171026	No
smoking_initiation	12	69155167	70155167	cg07430608	68723002	MDM1	Body	68223111	69222464	2090	110	0.808942	0.0182385	0.167338	0.00377112	0.00171025	No
smoking_initiation	2	112740183	113740183	cg18869127	113956255	PSD4|LOC440839	Body	113456409	114455927	1795	608	0.0766462	0.0028368	0.886016	0.0327912	0.00171025	No
smoking_initiation	20	61488382	62488382	cg15756451	61437226	OGFR|OGFR-AS1	TSS1500|Body	60942493	61900305	1837	1072	0.535303	0.0156703	0.434596	0.0127205	0.00171023	No
smoking_initiation	3	74454560	75454560	cg08704466	74316978	CNTN3	Body	73817526	74816460	2239	866	0.783255	0.0182619	0.192291	0.00448164	0.00171018	No
smoking_initiation	15	66976952	67976952	cg22880373	66994602	SMAD6	TSS200	66494755	67494494	2559	1285	0.779335	0.0150614	0.200029	0.00386404	0.00171017	No
smoking_initiation	1	38257237	39257237	cg07931069	38325395	MTF1	TSS200	37826908	38825119	1769	955	0.835685	0.0204987	0.138706	0.00340063	0.00171015	No
smoking_initiation	8	114874642	115874642	cg12420081	114384888	CSMD3	Body	113886009	114883521	2160	37	0.651543	0.00808078	0.334519	0.00414718	0.00171013	No
smoking_initiation	10	125180419	126180419	cg15478048	125784408	CHST15	Body	125284598	126284336	2325	1824	0.770644	0.0156109	0.207827	0.00420823	0.00171007	No
smoking_initiation	16	9673748	10673748	cg05093711	10674008	EMP2	5'UTR	10174677	11172109	2563	1464	0.75956	0.0176493	0.216062	0.00501876	0.00171005	No
smoking_initiation	10	13033053	14033053	cg16979263	14115714	LOC101928453|FRMD4A	TSS1500|Body	13615811	14615644	3026	1202	0.73387	0.0175431	0.241115	0.00576212	0.00171004	No
smoking_initiation	7	1370794	2370794	cg03136023	2613598	IQCE	Body	2113941	3113276	2154	534	6.48e-50	1.15e-51	0.98088	0.0174095	0.00171003	Yes
smoking_initiation	7	3003207	4003207	cg03136023	2613598	IQCE	Body	2113941	3113276	2154	272	6.48e-50	1.15e-51	0.98088	0.0174095	0.00171003	Yes
smoking_initiation	20	61488382	62488382	cg25793191	61038971	GATA5	3'UTR	60539355	61538601	1684	120	0.83784	0.0165725	0.141088	0.00278902	0.00170999	No
smoking_initiation	7	90781409	91781409	cg21888473	91509769	MTERF1	5'UTR	91010280	92009550	1476	1304	0.860424	0.0191457	0.116138	0.00258253	0.0017099	No
smoking_initiation	17	26823322	27823322	cg00389672	28113336	SSH2	Body	27613677	28612448	1073	338	0.809226	0.0150809	0.170802	0.00318137	0.00170987	No
smoking_initiation	22	45942288	46942288	cg16101171	47000037	-	-	46502698	47499664	2427	737	1.68e-05	2.15e-07	0.985676	0.0125969	0.00170986	Yes
smoking_initiation	17	7303118	8303118	cg04753668	8534404	MYH10	TSS1500	8036060	9034075	1924	586	0.790668	0.0169958	0.186616	0.00400971	0.00170985	No
smoking_initiation	2	137071174	138807575	cg24718773	138739074	HNMT	Body|3'UTR	138239557	139230947	2078	1392	0.833891	0.0224872	0.138187	0.00372472	0.00170983	No
smoking_initiation	11	65061468	66061468	cg01623663	66244423	PELI3	3'UTR	65744597	66736131	1050	527	0.894387	0.0209308	0.0810764	0.00189567	0.00170982	No
smoking_initiation	10	8303551	9303551	cg23235322	8223453	-	-	7724150	8722944	2958	1358	0.765403	0.0205186	0.206826	0.0055428	0.00170978	No
smoking_initiation	2	100172408	101172408	cg25671883	101494880	NPAS2	5'UTR	100995691	101994731	2519	590	0.637221	0.0100087	0.345634	0.00542708	0.00170977	No
smoking_initiation	15	35899479	36899479	cg21579197	37350102	MEIS2	Body	36850377	37850036	2411	205	0.000323839	4.42e-06	0.984519	0.0134428	0.00170973	Yes
smoking_initiation	8	8208714	11263655	cg16664915	10907788	XKR6	Body	10407928	11407068	2725	2252	4.98e-34	2.44e-33	0.169307	0.828984	0.00170967	Yes
smoking_initiation	16	71466463	73074550	cg23717809	71461161	-	-	70974373	71959748	1631	954	0.0101829	0.00454124	0.680214	0.303353	0.00170966	No
smoking_initiation	22	42198430	43198430	cg11534574	41739529	ZC3H7B	Body	41240835	42239348	1416	70	0.872217	0.0201713	0.10351	0.00239211	0.00170965	No
smoking_initiation	11	65061468	66061468	cg04822177	66454651	SPTBN2	Body	65955144	66954546	722	138	0.921061	0.0219547	0.0539897	0.0012852	0.00170963	No
smoking_initiation	22	45942288	46942288	cg18208127	46577036	PPARA	5'UTR	46078271	47076718	1588	1092	0.854647	0.0153204	0.126064	0.00225812	0.00170962	No
smoking_initiation	16	75266873	76266873	cg14400871	75018461	WDR59	Body	74518692	75518129	2481	762	0.742891	0.0169342	0.233152	0.00531299	0.00170961	No
smoking_initiation	4	143010148	144010148	cg11326677	144338922	GAB1	Body	143839525	144838683	2546	340	0.80492	0.0195053	0.169754	0.00411186	0.0017096	No
smoking_initiation	20	53962393	54962393	cg01219103	53653441	-	-	53158018	54153392	2122	339	0.802315	0.0171448	0.175091	0.00373984	0.00170959	No
smoking_initiation	16	9673748	10673748	cg01735049	9187613	C16orf72	Body	8688091	9686814	3021	41	0.753539	0.0176231	0.221939	0.00518882	0.00170951	No
smoking_initiation	2	29013404	30013404	cg13116350	28686966	-	-	28187137	29186342	1977	384	0.824868	0.0192443	0.150665	0.00351333	0.0017095	No
smoking_initiation	11	113494505	114494505	cg03885090	114421926	NXPE1	5'UTR	113928107	114921568	2268	1223	0.00632634	0.000419765	0.929849	0.0616955	0.00170949	No
smoking_initiation	3	80825861	81825861	ch.3.1736055R	80509693	-	-	80010209	81009605	2049	339	0.846003	0.0314707	0.116485	0.00433145	0.00170947	No
smoking_initiation	19	3974725	4974725	cg14093663	3659347	PIP5K1C	Body	3159437	4155980	1293	160	0.875361	0.0127808	0.108566	0.00158342	0.00170937	No
smoking_initiation	1	7291461	8984823	cg10429262	9189507	GPR157	TSS1500	8690933	9688512	1552	426	0.857875	0.0205994	0.117009	0.00280791	0.00170933	No
smoking_initiation	2	147325689	148325689	cg24222746	148779348	ORC4L	TSS1500	148282011	149278904	1866	80	0.841665	0.0195189	0.134001	0.00310588	0.0017093	No
smoking_initiation	5	160518271	161518271	cg22854517	161523774	GABRG2	Body	161023842	162023391	2135	1013	0.823712	0.0198895	0.151043	0.00364542	0.00170926	No
smoking_initiation	17	77290135	78290135	cg10402316	76828577	USP36	Body	76328837	77328516	2189	105	0.785848	0.0158628	0.192692	0.00388789	0.00170923	No
smoking_initiation	16	220986	1220986	cg19956224	1369381	UBE2I	Body	870616	1869326	1929	559	0.822095	0.0121877	0.161614	0.00239425	0.0017092	No
smoking_initiation	16	9673748	10673748	cg12238212	9531163	-	-	9032015	10029724	3052	1044	0.749464	0.0175372	0.226003	0.00528667	0.00170914	No
smoking_initiation	7	90781409	91781409	cg11757144	91510093	MTERF	TSS200	91010280	92009550	1476	1304	0.876677	0.0195073	0.0998858	0.00222089	0.00170895	No
smoking_initiation	11	72809393	73809393	cg25961292	73428020	RAB6A	Body	72929447	73925594	1671	1520	0.852952	0.0314268	0.109866	0.00404629	0.00170885	No
smoking_initiation	2	172021827	173021827	cg17518215	172973241	-	-	172473254	173473175	2134	1003	0.676181	0.0102078	0.307266	0.00463685	0.00170883	No
smoking_initiation	11	63633552	64633552	cg10731424	63398704	ATL3	Body	62898725	63896901	1252	306	0.132459	0.00358803	0.839506	0.0227388	0.00170881	No
smoking_initiation	19	3974725	4974725	cg23518257	4791542	FEM1A	TSS200	4295173	5290355	1879	1220	0.826015	0.0181867	0.150772	0.0033179	0.00170878	No
smoking_initiation	19	3974725	4974725	cg09508448	4679533	DPP9	Body	4179636	5179457	1835	1382	0.833349	0.0182022	0.143605	0.00313494	0.00170866	No
smoking_initiation	7	90781409	91781409	cg16468121	90585031	CDK14	Body	90085384	91084935	2137	468	0.796002	0.0164825	0.182039	0.0037677	0.00170864	No
smoking_initiation	10	125180419	126180419	cg20161774	126490235	FAM175B	TSS200	125990408	126988842	2187	406	0.8089	0.0197846	0.165559	0.00404765	0.00170857	No
smoking_initiation	3	156893770	159548333	cg05875308	156854187	-	-	156355404	157354132	1964	1129	0.665903	0.0144716	0.311157	0.00676044	0.0017085	No
smoking_initiation	17	7303118	8303118	cg14703434	7040578	-	-	6541725	7540521	1850	543	0.7493	0.0163632	0.227658	0.00496989	0.00170849	No
smoking_initiation	3	55488394	56488394	cg04020326	56928264	ARHGEF3	Body	56428716	57427736	2455	167	0.796433	0.0214469	0.175682	0.00472918	0.00170843	No
smoking_initiation	1	173604743	175385243	cg11374010	174964544	-	-	174464999	175463693	1961	1819	0.780099	0.0175776	0.196196	0.00441909	0.00170841	No
smoking_initiation	7	97207069	98207069	cg06389962	97963150	BAIAP2L1	Body	97463200	98462589	1778	1137	0.844991	0.0195156	0.130767	0.00301843	0.0017084	No
smoking_initiation	10	114878364	115878364	cg27580689	115939651	TDRD1	5'UTR	115439919	116439102	2043	981	0.829682	0.0214377	0.143467	0.00370526	0.00170838	No
smoking_initiation	12	69155167	70155167	cg02020384	68704235	MDM1	Body	68204633	69204089	2115	83	0.791245	0.0184842	0.18426	0.00430277	0.00170832	No
smoking_initiation	16	75266873	76266873	cg07196673	75034040	ZNRF1	Body	74534418	75531925	2458	771	0.765396	0.0173478	0.210772	0.00477547	0.00170825	No
smoking_initiation	1	70990122	74324909	cg24679684	70878026	CTH	Body	70379465	71377846	2100	1101	0.133304	0.00126654	0.855594	0.0081274	0.00170819	No
smoking_initiation	15	35899479	36899479	cg23904004	35414083	-	-	34914132	35912340	1913	13	0.829507	0.0179443	0.147649	0.00319229	0.00170816	No
smoking_initiation	2	172021827	173021827	cg14444244	172270326	METTL8	5'UTR	171770915	172769907	2047	1610	0.78202	0.0161094	0.196125	0.0040384	0.00170816	No
smoking_initiation	9	137489785	138489785	cg02679815	138261981	-	-	137762485	138761762	2191	1682	0.805892	0.0162926	0.172619	0.0034881	0.00170811	No
smoking_initiation	3	149043102	150043102	cg25355226	150320980	SELT	TSS200	149821151	150820539	1981	475	0.822568	0.018307	0.153991	0.00342551	0.001708	No
smoking_initiation	9	80944104	81944104	cg20786104	80653746	-	-	80155343	81153620	1754	416	0.84965	0.0201912	0.125471	0.00298	0.00170795	No
smoking_initiation	11	45893574	46893574	cg03365937	45688659	CHST1	TSS1500	45188860	46188386	1535	285	0.0283777	0.0141042	0.638478	0.317332	0.00170787	No
smoking_initiation	3	146606319	148216635	cg27136844	147142355	-	-	146643376	147641953	1836	1836	0.80076	0.00825135	0.187352	0.00192884	0.00170784	No
smoking_initiation	16	69076894	70607394	cg26572989	68877319	TMCO7	TSS200	68377520	69376686	1724	312	0.844993	0.0187731	0.131604	0.00292211	0.00170783	No
smoking_initiation	1	90689731	91689731	cg27442839	90377819	LRRC8D	5'UTR	89878836	90877673	1869	369	0.851708	0.0244154	0.118766	0.00340287	0.00170778	No
smoking_initiation	22	45942288	46942288	cg08149253	45899292	FBLN1	Body	45399532	46327540	1781	526	0.0579267	0.000471485	0.932307	0.00758665	0.00170776	No
smoking_initiation	20	61488382	62488382	cg17371014	61476314	DPH3B|TCFL5	TSS200|Body	60976510	61975378	1793	1135	0.823236	0.0217642	0.149346	0.00394659	0.00170768	No
smoking_initiation	17	7303118	8303118	cg13438631	7185034	SLC2A4	TSS200	6686566	7682605	1703	731	0.844338	0.0181973	0.132895	0.00286247	0.00170762	No
smoking_initiation	5	169799916	170799916	cg11264428	169754279	-	-	169254659	170253981	2418	1073	0.710674	0.0100193	0.273742	0.00385759	0.00170761	No
smoking_initiation	3	63734307	64734307	cg03414178	64053561	PRICKLE2-AS1	TSS200	63553645	64553452	2008	1474	0.82214	0.0164598	0.15656	0.00313273	0.0017076	No
smoking_initiation	10	36134124	37134124	cg23458887	36569926	-	-	36070086	37069198	2216	2107	0.816428	0.0223721	0.15524	0.00425224	0.00170755	No
smoking_initiation	17	1495177	2495177	cg07607536	2933818	RAP1GAP2	Body	2434024	3431919	2068	93	0.702088	0.0163369	0.273505	0.00636248	0.00170748	No
smoking_initiation	17	77290135	78290135	cg08384146	77982400	TBC1D16	Body	77542241	78482266	1486	1207	0.846842	0.0301986	0.117078	0.00417333	0.00170748	No
smoking_initiation	11	32456492	33456492	cg20625767	33194154	CSTF3-AS1	Body	32695024	33693889	1809	1434	0.820919	0.0168098	0.157344	0.0032202	0.00170743	No
smoking_initiation	11	113494505	114494505	cg09105491	114548132	NXPE2	TSS1500	114048270	115045237	2366	1051	0.802153	0.0159533	0.176675	0.00351202	0.00170736	No
smoking_initiation	14	99193843	100193843	cg07003632	100259329	EML1	TSS1500	99760197	100759277	1613	657	0.850209	0.0248739	0.119709	0.00350052	0.00170734	No
smoking_initiation	3	149043102	150043102	cg13394083	150321718	SELT	Body	149822747	150820539	1979	473	0.811265	0.0180532	0.165298	0.00367669	0.00170725	No
smoking_initiation	3	55488394	56488394	cg00600604	55210233	-	-	54710467	55708693	2430	418	0.801836	0.0196598	0.172567	0.00422938	0.0017072	No
smoking_initiation	16	9673748	10673748	cg17062949	9353183	-	-	8853743	9851188	3266	680	0.68596	0.0161476	0.289375	0.00681023	0.00170709	No
smoking_initiation	1	33295572	34295572	cg21681396	34630803	CSMD2	Body	34134597	35130721	2279	323	0.814697	0.0154116	0.165063	0.00312078	0.00170708	No
smoking_initiation	17	1495177	2495177	cg15408750	1371321	MYO1C	Body	877653	1871291	1664	653	1.43e-28	1.63e-30	0.98705	0.0112428	0.00170708	Yes
smoking_initiation	17	77290135	78290135	cg20426381	76815217	USP36	Body	76315431	77314894	2172	72	0.79518	0.0160634	0.183348	0.00370208	0.00170702	No
smoking_initiation	15	66976952	67976952	cg23451023	66546713	MEGF11	TSS1500	66046713	67046450	2229	171	0.810169	0.0159303	0.168875	0.00331887	0.00170697	No
smoking_initiation	11	63633552	64633552	cg16729495	64794853	SNX15	TSS200	64294964	65294830	933	233	0.906442	0.0155171	0.0750505	0.00128306	0.00170691	No
smoking_initiation	11	65061468	66061468	cg16729495	64794853	SNX15	TSS200	64294964	65294830	933	205	0.906442	0.0155171	0.0750505	0.00128306	0.00170691	No
smoking_initiation	8	52069449	53069449	cg16725225	53126611	ST18	Body	52626913	53625169	1596	812	0.861733	0.0172351	0.116987	0.00233808	0.00170691	No
smoking_initiation	5	172788534	173788534	cg06426908	173522480	HMP19	Body	173023095	174022341	2691	1948	0.804355	0.0276417	0.160773	0.00552329	0.00170684	No
smoking_initiation	12	111404371	113118346	cg12948619	111483815	CUX2	Body	110985442	111975163	932	321	0.867112	0.0250314	0.103173	0.00297664	0.00170681	No
smoking_initiation	20	61488382	62488382	cg05329100	61627382	-	-	61141981	62125999	1912	1414	0.776094	0.0210491	0.19584	0.00530982	0.00170677	No
smoking_initiation	17	77290135	78290135	cg27052455	77078306	ENGASE	Body	76578308	77542553	1864	574	0.836001	0.015231	0.144432	0.00262967	0.00170673	No
smoking_initiation	3	63734307	64734307	cg14935258	64672750	ADAMTS9	Body	64172813	65172638	2522	1114	0.778735	0.0154936	0.200085	0.00397915	0.00170671	No
smoking_initiation	11	91789734	92789734	cg26293681	93062935	CCDC67	TSS1500	92563507	93562810	2059	396	0.758373	0.0150281	0.220524	0.00436825	0.00170659	No
smoking_initiation	11	41942826	42942826	cg07026044	43408625	TTC17	Body	42908804	43908230	2521	192	0.687694	0.0127363	0.292448	0.00541452	0.00170657	No
smoking_initiation	3	161261866	162261866	cg18387260	162459139	-	-	161959629	162955464	3788	1195	0.654022	0.0148008	0.322181	0.00728942	0.00170643	No
smoking_initiation	10	13033053	14033053	cg11026455	12753312	CAMK1D	Body	12253597	13252832	2597	586	0.797256	0.021437	0.174899	0.00470106	0.00170643	No
smoking_initiation	11	63633552	64633552	cg08476157	64927890	-	-	64432193	65427346	971	141	0.884514	0.0160845	0.0959522	0.00174314	0.0017064	No
smoking_initiation	11	65061468	66061468	cg08476157	64927890	-	-	64432193	65427346	971	335	0.884514	0.0160845	0.0959522	0.00174314	0.0017064	No
smoking_initiation	3	149043102	150043102	cg00184189	150470483	SIAH2	Body	149971837	150970158	1817	108	0.812705	0.015276	0.167172	0.00314053	0.00170637	No
smoking_initiation	17	77290135	78290135	cg13227833	76899772	CEP295NL|TIMP2	TSS1500|Body	76400221	77397400	2292	391	0.805741	0.0163835	0.17266	0.00350906	0.00170634	No
smoking_initiation	16	9673748	10673748	cg06713374	10674462	EMP2	1stExon|5'UTR	10174677	11174365	2565	1464	0.771783	0.0179364	0.203839	0.00473554	0.00170631	No
smoking_initiation	15	63398709	64398709	cg08401189	63677583	-	-	63178147	64177300	2305	1623	3.58e-58	3.61e-59	0.906796	0.0914975	0.00170628	Yes
smoking_initiation	7	1370794	2370794	cg06838581	2578128	C7orf27	Body	2078132	3077270	2164	629	0.783064	0.0218134	0.188176	0.00524022	0.00170628	No
smoking_initiation	7	3003207	4003207	cg06838581	2578128	C7orf27	Body	2078132	3077270	2164	187	0.783064	0.0218134	0.188176	0.00524022	0.00170628	No
smoking_initiation	19	50629745	51629745	cg15497724	51774377	-	-	51279882	52273868	2414	894	1.39e-07	1.13e-09	0.990249	0.00804451	0.00170621	Yes
smoking_initiation	6	26754967	30729306	cg01190171	31126373	CCHCR1|TCF19	TSS1500|1stExon|5'UTR	30626884	31626013	10110	287	1.29e-15	1.73e-15	0.425883	0.572411	0.0017061	Yes
smoking_initiation	1	173604743	175385243	cg02138218	175035502	TNN	TSS1500	174536053	175535368	1965	1680	0.832349	0.0155045	0.147692	0.0027494	0.00170602	No
smoking_initiation	3	82235792	86649109	cg16795455	82547556	-	-	82048143	83044976	2134	1898	0.811657	0.0215527	0.160816	0.00426859	0.00170596	No
smoking_initiation	17	7303118	8303118	cg00122566	7244416	ACAP1	Body	6744485	7744193	1596	810	0.852645	0.0173657	0.125724	0.0025589	0.00170594	No
smoking_initiation	3	146606319	148216635	cg20906621	148416308	AGTR1	5'UTR	147916953	148916235	2112	518	0.0344594	0.000376775	0.953039	0.0104187	0.0017059	No
smoking_initiation	17	1495177	2495177	cg20122476	1465162	PITPNA	Body	965314	1965096	1706	830	0.823734	0.0169516	0.154432	0.00317635	0.00170587	No
smoking_initiation	15	98704101	99704101	cg04683763	100040660	-	-	99540722	100532384	2586	517	0.687688	0.0114367	0.294277	0.00489232	0.00170583	No
smoking_initiation	20	24695509	25695509	cg19654195	24450361	TMEM90B	1stExon|5'UTR	23950855	24949944	2474	934	0.804985	0.0220312	0.166717	0.00456108	0.00170574	No
smoking_initiation	22	45942288	46942288	cg02066590	47016623	-	-	46517293	47512496	2440	713	0.0396433	0.000463676	0.947111	0.0110759	0.00170572	No
smoking_initiation	1	179283167	180283167	cg09235837	180200750	LHX4	Body	179701403	180700360	2174	1316	0.802977	0.0186663	0.17264	0.00401155	0.00170568	No
smoking_initiation	1	7291461	8984823	cg16380632	7637516	CAMTA1	Body	7137637	8136016	2139	1883	0.824109	0.0218829	0.148365	0.00393787	0.00170568	No
smoking_initiation	22	45942288	46942288	cg25591418	46402185	LOC730668	TSS1500	45902912	46901759	1361	1213	0.748249	0.0133015	0.232611	0.00413338	0.00170566	No
smoking_initiation	3	55488394	56488394	cg20673358	55020495	CACNA2D3	Body	54521880	55520027	2424	73	0.700337	0.0160592	0.27558	0.00631753	0.00170562	No
smoking_initiation	10	125180419	126180419	cg13804131	126504247	FAM175B	Body	126004433	127004242	2162	358	0.81474	0.0187927	0.161049	0.00371303	0.00170553	No
smoking_initiation	1	7291461	8984823	cg21419617	7913067	UTS2	Body|1stExon|5'UTR	7413491	8412989	2267	2267	0.00602554	0.00126455	0.819105	0.171899	0.00170547	No
smoking_initiation	5	86303812	89371745	cg18179305	89705894	CETN3	TSS1500	89206610	90205700	1440	108	0.843247	0.0129995	0.139893	0.00215488	0.00170546	No
smoking_initiation	17	15735462	16735462	cg25185961	17090852	MPRIP	3'UTR	16591742	17590736	1919	76	0.814631	0.0123599	0.168745	0.00255857	0.00170546	No
smoking_initiation	15	77525464	78525464	cg18250838	78632184	CRABP1	TSS1500	78132347	79131394	2436	1059	0.755612	0.0160074	0.221974	0.00470076	0.00170544	No
smoking_initiation	10	8303551	9303551	cg04765277	8094679	FLJ45983	Body	7595282	8594157	2971	997	0.732532	0.0191359	0.24035	0.00627693	0.00170543	No
smoking_initiation	9	137489785	138489785	cg04522309	137356167	-	-	136859049	137856025	1859	774	0.000423026	4.79e-06	0.986703	0.0111643	0.00170539	No
smoking_initiation	3	149043102	150043102	cg11856470	148977306	-	-	148477342	149477301	2307	1082	0.795846	0.0212919	0.176438	0.00471868	0.00170539	No
smoking_initiation	18	31196075	32196075	cg13755396	32397458	DTNA	TSS1500|Body	31897549	32896966	1801	588	0.840355	0.0201549	0.134559	0.00322553	0.00170538	No
smoking_initiation	17	1495177	2495177	cg13982540	1420072	INPP5K|PITPNA-AS1	TSS200|1stExon|5'UTR	931937	1920071	1740	771	0.727765	0.00873831	0.258687	0.00310437	0.00170536	No
smoking_initiation	12	55974480	56974480	cg01395351	57421088	-	-	56921304	57919107	1349	133	0.872215	0.0198225	0.103898	0.00235954	0.00170536	No
smoking_initiation	6	157238258	158238258	cg15064431	157524587	ARID1B	Body	157024828	158023399	901	609	0.898054	0.0162769	0.0824705	0.00149305	0.0017053	No
smoking_initiation	5	154339646	155339646	cg20996897	154190756	LARP1	Body	153691348	154690482	2036	854	0.803621	0.0157952	0.175432	0.00344641	0.00170521	No
smoking_initiation	2	29013404	30013404	cg06938630	29290035	C2orf71	Body	28799775	29789936	2692	2163	0.121091	0.00322065	0.851342	0.0226414	0.00170519	No
smoking_initiation	20	61488382	62488382	cg21017077	61475182	DPH3B|TCFL5	TSS1500|Body	60975481	61974929	1802	1134	0.82689	0.0221677	0.145342	0.00389471	0.00170518	No
smoking_initiation	3	63734307	64734307	cg19626719	64547019	ADAMTS9|ADAMTS9-AS1	TSS200|Body	64048297	65046812	2359	1462	0.811101	0.0200463	0.163118	0.00402974	0.00170507	No
smoking_initiation	7	77271983	78271983	cg21299306	78659481	MAGI2	Body	78159562	79153631	2202	241	0.709979	0.0150483	0.267597	0.00567013	0.00170507	No
smoking_initiation	1	74491596	75491596	cg04972669	75808730	SLC44A5	Body	75308859	76308431	2535	407	0.77847	0.0271746	0.186154	0.00649651	0.00170502	No
smoking_initiation	1	76189019	77189019	cg04972669	75808730	SLC44A5	Body	75308859	76308431	2535	414	0.77847	0.0271746	0.186154	0.00649651	0.00170502	No
smoking_initiation	22	37897797	38897797	cg10952663	38073334	LGALS1	Body	37573429	38573230	1779	1129	0.0309384	0.00219132	0.901327	0.0638379	0.00170494	No
smoking_initiation	17	7303118	8303118	cg25920729	7281037	-	-	6781394	7781020	1583	866	0.858259	0.01897	0.11845	0.00261638	0.00170494	No
smoking_initiation	2	29013404	30013404	cg12221864	29127558	WDR43	Body	28627629	29627211	2394	1540	0.794109	0.0178699	0.182218	0.00409876	0.00170492	No
smoking_initiation	12	111404371	113118346	cg25902202	111706827	CUX2	Body	111207445	112206685	832	442	0.899622	0.0220274	0.0748156	0.00183017	0.00170485	No
smoking_initiation	6	163307748	164307748	cg15831911	163675546	PACRG	Body	163175891	164175502	2673	2317	0.826775	0.0249351	0.142295	0.00428983	0.00170483	No
smoking_initiation	7	87942568	88942568	cg11378181	88387976	ZNF804B	TSS1500	87888228	88887888	2344	2271	0.786555	0.0167572	0.190917	0.0040657	0.00170473	No
smoking_initiation	5	78808315	80763865	cg13353468	79155470	-	-	78660339	79655467	2150	1901	0.0020861	0.000423479	0.827753	0.168033	0.00170473	No
smoking_initiation	22	37897797	38897797	cg26685098	39065166	CBY1	Body	38565209	39563930	1527	500	5.99e-06	3.4e-08	0.992664	0.00562569	0.00170472	Yes
smoking_initiation	8	26925349	27925349	cg12832228	28244096	ZNF395	TSS200	27744169	28741584	1747	477	0.837582	0.0142863	0.143973	0.00245398	0.00170471	No
smoking_initiation	10	125180419	126180419	cg07057612	126235611	LHPP	Body	125735633	126734964	2042	717	0.820916	0.0195002	0.154218	0.00366163	0.00170464	No
smoking_initiation	22	45942288	46942288	cg00147172	46423604	-	-	45924001	46921858	1340	1254	0.877708	0.0155686	0.10319	0.00182865	0.00170461	No
smoking_initiation	16	24227064	25851633	cg26725397	25937266	HS3ST4	Body	25437499	26436176	2763	1084	0.741521	0.0158817	0.235843	0.00504953	0.00170458	No
smoking_initiation	11	72809393	73809393	cg03906031	72489173	STARD10	Body	71991687	72989019	1294	170	0.827406	0.0241855	0.14254	0.00416481	0.00170437	No
smoking_initiation	2	29013404	30013404	cg00916056	29051596	SPDYA	Body	28553098	29551493	2296	1301	0.747603	0.0155891	0.230303	0.00480061	0.00170436	No
smoking_initiation	11	65061468	66061468	cg18430082	66406631	RBM4	5'UTR	65907242	66875371	796	221	0.907317	0.0220411	0.067304	0.00163329	0.00170436	No
smoking_initiation	17	77290135	78290135	cg25217842	76950852	-	-	76451921	77450757	2225	501	0.813876	0.0163848	0.16472	0.00331441	0.0017043	No
smoking_initiation	1	236372829	238352083	cg26742280	236557670	EDARADD	TSS200|TSS1500	236058095	237057608	2805	2185	0.79343	0.0220591	0.177863	0.00494329	0.00170428	No
smoking_initiation	9	137489785	138489785	cg06244417	137809628	FCN1	1stExon	137309645	138309624	2259	1939	0.812108	0.0172439	0.165433	0.00351103	0.00170413	No
smoking_initiation	2	224972985	226832033	cg24828254	224837310	-	-	224338023	225337188	2351	1090	0.801349	0.0203462	0.172229	0.00437119	0.0017041	No
smoking_initiation	4	143010148	144010148	cg13898584	144434443	SMARCA5	TSS200	143935231	144932859	2755	137	0.79974	0.0183026	0.176222	0.00403126	0.00170403	No
smoking_initiation	3	63734307	64734307	cg18405880	63978545	ATXN7	Body	63478720	64477004	2225	1409	0.79975	0.0165481	0.17831	0.00368781	0.00170403	No
smoking_initiation	1	33295572	34295572	cg03391055	34628843	CSMD2	Body	34129477	35128637	2275	326	0.802644	0.0151897	0.177112	0.00335006	0.001704	No
smoking_initiation	17	7303118	8303118	cg27063237	7208106	-	-	6708934	7708096	1675	773	0.840402	0.0180562	0.136898	0.00293957	0.00170399	No
smoking_initiation	19	3974725	4974725	cg06724384	3689740	PIP5K1C	Body	3190132	4189166	1233	171	0.886315	0.0128634	0.097701	0.00141627	0.00170391	No
smoking_initiation	19	3974725	4974725	cg23252899	5001365	KDM4B	5'UTR	4501621	5500121	1789	802	0.840162	0.0192535	0.135771	0.00310969	0.0017039	No
smoking_initiation	7	90781409	91781409	cg25619459	90533507	CDK14	Body	90034709	91033074	2199	420	0.802441	0.0159112	0.176447	0.00349697	0.00170385	No
smoking_initiation	9	137489785	138489785	cg11974709	138049943	-	-	137550752	138549630	2362	2170	0.75801	0.0162461	0.219341	0.00469935	0.00170385	No
smoking_initiation	11	63633552	64633552	cg17996325	64813918	NAALADL1	Body|ExonBnd	64318408	65311760	919	210	0.897714	0.0153788	0.0837705	0.00143337	0.00170384	No
smoking_initiation	11	65061468	66061468	cg17996325	64813918	NAALADL1	Body|ExonBnd	64318408	65311760	919	214	0.897714	0.0153788	0.0837705	0.00143337	0.00170384	No
smoking_initiation	1	209802043	210802043	cg23262094	209422036	-	-	208923484	209920545	1974	168	0.808445	0.0157271	0.170803	0.00332103	0.00170381	No
smoking_initiation	3	149043102	150043102	cg17950627	149053027	TM4SF18	TSS1500	148553480	149550831	2172	1185	0.801091	0.0232451	0.169057	0.00490378	0.00170381	No
smoking_initiation	2	29013404	30013404	cg03858047	28719042	PLB1	Body	28219492	29217896	1998	436	0.810651	0.0188503	0.16496	0.00383416	0.00170381	No
smoking_initiation	22	45942288	46942288	cg23775519	46158924	ATXN10	Body	45659209	46655779	1252	772	0.869158	0.0131782	0.11423	0.00173025	0.00170381	No
smoking_initiation	9	80944104	81944104	cg14461181	82372581	-	-	81872880	82872361	2190	173	0.817977	0.0195179	0.157056	0.00374583	0.00170378	No
smoking_initiation	21	40088819	41088819	cg02867402	41516267	DSCAM	Body	41016588	42016121	3055	158	4.85e-22	9.1e-24	0.97992	0.0183759	0.00170376	Yes
smoking_initiation	5	154339646	155339646	cg17490981	154159000	LARP1	Body	153659054	154655015	2107	816	0.804449	0.0139573	0.176824	0.0030662	0.00170374	No
smoking_initiation	19	3974725	4974725	cg26006440	4868007	PLIN3	TSS1500	4368142	5367563	1926	1098	0.803744	0.0185817	0.171996	0.00397467	0.00170369	No
smoking_initiation	3	149043102	150043102	cg02745140	149510976	C3orf16	TSS1500	149011310	150010924	2005	1925	0.842145	0.0403016	0.11056	0.00528926	0.00170363	No
smoking_initiation	2	29013404	30013404	cg17617165	28615771	FLJ31356|FOSL2	TSS200|Body	28118022	29114372	1826	159	0.842189	0.0193732	0.133661	0.00307295	0.00170362	No
smoking_initiation	18	31196075	32196075	cg06157539	32621265	MAPRE2	TSS200|Body|5'UTR	32122269	33121245	1874	250	0.812063	0.0182067	0.164344	0.00368293	0.00170359	No
smoking_initiation	12	111404371	113118346	cg17352023	111655110	CUX2	Body	111155321	112151476	879	414	0.90903	0.0228667	0.0647717	0.00162763	0.00170358	No
smoking_initiation	10	8303551	9303551	cg20281962	8089733	-	-	7589873	8589408	2963	983	0.712111	0.0185549	0.260836	0.00679468	0.00170349	No
smoking_initiation	10	102686838	105665256	cg09935643	105840566	COL17A1	5'UTR	105341214	106333320	1731	609	0.859843	0.016127	0.120076	0.00225041	0.00170338	No
smoking_initiation	10	105960460	107607903	cg09935643	105840566	COL17A1	5'UTR	105341214	106333320	1731	624	0.859843	0.016127	0.120076	0.00225041	0.00170338	No
smoking_initiation	7	90781409	91781409	cg01063305	90344583	CDK14	Body|5'UTR	89844773	90844516	2284	95	0.00131804	1.54e-05	0.985419	0.0115439	0.00170335	No
smoking_initiation	22	45942288	46942288	cg07693674	46067363	ATXN10	TSS1500	45567580	46566330	1400	625	0.769442	0.012013	0.21351	0.00333173	0.00170331	No
smoking_initiation	10	125180419	126180419	cg12421075	126630552	ZRANB1	TSS200	126131604	127130218	2311	89	0.781679	0.0177274	0.194481	0.00440887	0.0017033	No
smoking_initiation	10	125180419	126180419	cg23763836	125769668	CHST15	Body	125269855	126269575	2271	1862	0.815654	0.0157331	0.163752	0.0031569	0.00170324	No
smoking_initiation	18	72035282	73035282	cg20587400	71879977	-	-	71381383	72379611	2210	689	0.78488	0.0139399	0.195998	0.00347933	0.00170321	No
smoking_initiation	6	157238258	158238258	cg22563222	157908157	ZDHHC14	Body	157408601	158407779	1456	930	0.8704	0.0144882	0.111554	0.00185516	0.00170319	No
smoking_initiation	6	158382320	159382320	cg22563222	157908157	ZDHHC14	Body	157408601	158407779	1456	79	0.8704	0.0144882	0.111554	0.00185516	0.00170319	No
smoking_initiation	19	3974725	4974725	cg14964934	4723942	DPP9	TSS200	4224981	5223797	1863	1303	0.838671	0.0189349	0.137586	0.0031046	0.00170311	No
smoking_initiation	11	63633552	64633552	cg15939854	64787406	ARL2|ARL2-SNX15	Body	64288832	65283798	943	245	0.904641	0.0156141	0.0767194	0.00132247	0.00170308	No
smoking_initiation	11	65061468	66061468	cg15939854	64787406	ARL2|ARL2-SNX15	Body	64288832	65283798	943	203	0.904641	0.0156141	0.0767194	0.00132247	0.00170308	No
smoking_initiation	12	49452394	50452394	cg09181276	49415159	KMT2D	3'UTR	48915564	49907515	1501	599	0.819928	0.00964473	0.166764	0.00195993	0.00170307	No
smoking_initiation	5	172788534	173788534	cg17339488	174120120	-	-	173620286	174620106	2579	498	0.392537	0.00407507	0.595504	0.00618043	0.00170305	No
smoking_initiation	17	77290135	78290135	cg11602223	76956133	-	-	76456135	77455956	2263	546	0.803711	0.0165896	0.174398	0.00359809	0.00170304	No
smoking_initiation	3	156893770	159548333	cg04331072	159481635	SCHIP1|IQCJ-SCHIP1	Body	158981898	159980921	1753	834	0.827745	0.0212791	0.145533	0.00373958	0.001703	No
smoking_initiation	2	29013404	30013404	cg01273330	28605224	-	-	28107692	29102888	1815	144	0.832137	0.0191134	0.143747	0.00330003	0.00170298	No
smoking_initiation	4	143010148	144010148	cg06123783	144480558	LOC441046	TSS200	143981240	144979908	2704	33	0.776287	0.0181293	0.19923	0.00465108	0.00170291	No
smoking_initiation	2	43750149	45659091	cg23105419	43496213	THADA	Body	42996488	43996127	2619	721	5.5e-06	4.32e-08	0.990517	0.00777504	0.00170286	Yes
smoking_initiation	7	90781409	91781409	cg25650579	92220746	FAM133B	TSS1500	91720931	92720702	1056	110	0.889739	0.0218081	0.084676	0.00207376	0.00170283	No
smoking_initiation	3	59957882	60957882	cg22614067	61185529	FHIT	5'UTR	60686952	61684857	2450	748	0.767531	0.0171398	0.208961	0.00466463	0.00170282	No
smoking_initiation	4	140386963	141386963	cg06188476	141622275	TBC1D9	Body	141122501	142122167	2015	377	0.787165	0.018047	0.18876	0.00432592	0.00170281	No
smoking_initiation	20	61488382	62488382	cg21561956	61678706	LOC63930|LINC01056	Body	61178845	62175145	1873	1473	0.823617	0.0224875	0.14815	0.00404328	0.00170271	No
smoking_initiation	6	157238258	158238258	cg18829541	157472164	ARID1B	Body	156975562	157970942	879	530	0.888546	0.0154222	0.0927218	0.00160764	0.00170267	No
smoking_initiation	17	7303118	8303118	cg12805420	7165840	CLDN7	TSS200	6667175	7665293	1698	701	0.852947	0.0184294	0.124238	0.00268268	0.00170263	No
smoking_initiation	16	69076894	70607394	cg04398983	68771092	CDH1	TSS200	68272410	69270634	1756	168	0.812389	0.0173225	0.165068	0.00351803	0.00170261	No
smoking_initiation	11	65061468	66061468	cg07725167	66185078	-	-	65685970	66684151	1066	586	0.884013	0.0206583	0.0914903	0.00213632	0.00170251	No
smoking_initiation	17	37324339	38324339	cg13708869	38444121	CDC6	TSS200	37944411	38943708	1309	728	0.883841	0.0110709	0.102108	0.00127729	0.00170247	No
smoking_initiation	17	7303118	8303118	cg02812036	7198515	YBX2	TSS1500	6699243	7695477	1686	761	0.84668	0.0182547	0.13055	0.002813	0.00170237	No
smoking_initiation	6	158382320	159382320	cg24249648	159416530	RSPH3	Body	158916972	159916242	2862	1387	0.704845	0.018172	0.268364	0.00691713	0.00170234	No
smoking_initiation	3	131445722	132445722	cg22642229	131100469	NUDT16|LOC339874	TSS200	130601651	131600455	1986	563	0.834593	0.0136394	0.147654	0.00241134	0.00170226	No
smoking_initiation	7	97207069	98207069	cg20607689	98000737	BAIAP2L1	Body	97501160	98500672	1648	987	0.846096	0.0171604	0.132358	0.00268276	0.00170224	No
smoking_initiation	1	236372829	238352083	cg10785368	236247215	-	-	235747369	236746911	2290	1327	0.784779	0.0146232	0.195259	0.00363667	0.0017021	No
smoking_initiation	10	125180419	126180419	cg01630765	126516303	FAM175B	Body	126016549	127015776	2148	318	0.822136	0.0190136	0.153598	0.00355058	0.00170209	No
smoking_initiation	11	65061468	66061468	cg11635197	66193993	NPAS4	3'UTR	65694056	66692653	1075	578	0.869278	0.0203703	0.106163	0.00248608	0.00170205	No
smoking_initiation	22	37897797	38897797	cg22935149	38851884	KCNJ4	TSS1500	38351986	39351466	1546	827	0.872311	0.0223081	0.101095	0.00258365	0.00170199	No
smoking_initiation	15	98704101	99704101	cg10328844	98417731	LOC91948	TSS200	97918052	98917501	2677	800	0.780743	0.0171861	0.196055	0.00431395	0.00170193	No
smoking_initiation	11	45893574	46893574	cg27461243	46842932	CKAP5	5'UTR	46342942	47342220	914	405	0.91513	0.02755	0.0539943	0.0016238	0.00170192	No
smoking_initiation	11	63633552	64633552	cg06314963	64953370	CAPN1	Body|ExonBnd	64453761	65452952	1007	127	0.879368	0.0186254	0.0982263	0.00207878	0.00170188	No
smoking_initiation	11	65061468	66061468	cg06314963	64953370	CAPN1	Body|ExonBnd	64453761	65452952	1007	385	0.879368	0.0186254	0.0982263	0.00207878	0.00170188	No
smoking_initiation	20	61488382	62488382	cg04140932	61674143	-	-	61174849	62173562	1884	1471	0.829953	0.0227823	0.141676	0.00388732	0.00170185	No
smoking_initiation	17	77290135	78290135	cg07706387	77031156	C1QTNF1	5'UTR	76531614	77467096	2031	570	0.796066	0.0165012	0.181961	0.00377006	0.0017018	No
smoking_initiation	12	69155167	70155167	cg05101645	68662041	-	-	68162224	69161851	2172	9	0.810006	0.019081	0.165318	0.00389263	0.00170179	No
smoking_initiation	12	111404371	113118346	cg19071854	111605957	CUX2	Body	111106082	112104748	912	386	0.906361	0.0235947	0.0666102	0.00173232	0.00170176	No
smoking_initiation	7	1370794	2370794	cg16542356	1121190	C7orf50	Body	661677	1621136	1794	245	0.104733	0.00358417	0.860534	0.0294476	0.0017017	No
smoking_initiation	9	127573097	128573097	cg18242135	128989393	-	-	128489937	129487520	2055	74	0.786168	0.0201972	0.187127	0.00480573	0.0017017	No
smoking_initiation	3	63734307	64734307	cg00812167	63981805	ATXN7	Body	63481904	64481661	2209	1415	0.814786	0.0167895	0.163358	0.00336445	0.00170169	No
smoking_initiation	10	125180419	126180419	cg10502884	125852315	-	-	125352743	126351820	2230	1557	0.806504	0.0189569	0.16887	0.0039676	0.0017016	No
smoking_initiation	9	137489785	138489785	cg21222830	137966498	OLFM1	TSS1500	137466653	138464331	2213	2160	0.816503	0.0172034	0.161198	0.00339466	0.00170157	No
smoking_initiation	9	137489785	138489785	cg08524522	138002821	OLFM1	Body	137502995	138502578	2243	2206	0.795066	0.0168431	0.182525	0.003865	0.00170154	No
smoking_initiation	17	7303118	8303118	cg21215820	6977901	CLEC10A	3'UTR	6477989	7477477	1956	460	0.830872	0.019706	0.1443	0.0034207	0.00170148	No
smoking_initiation	17	7303118	8303118	cg03951129	7222523	NEURL4	Body|ExonBnd	6722688	7722365	1638	790	0.841656	0.0177495	0.136026	0.00286693	0.00170147	No
smoking_initiation	7	1370794	2370794	cg04720309	2591666	BRAT1	Body	2092536	3090282	2151	593	0.82432	0.0196062	0.150788	0.00358475	0.00170147	No
smoking_initiation	7	3003207	4003207	cg04720309	2591666	BRAT1	Body	2092536	3090282	2151	210	0.82432	0.0196062	0.150788	0.00358475	0.00170147	No
smoking_initiation	17	7303118	8303118	cg03681689	7137997	DVL2	TSS200	6638083	7636959	1729	660	0.830466	0.0181021	0.146538	0.00319247	0.00170147	No
smoking_initiation	17	15735462	16735462	cg12803433	15466085	FAM18B2	Body	14966128	15965863	1649	370	0.267516	0.00313942	0.719205	0.00843851	0.00170145	No
smoking_initiation	10	36134124	37134124	cg03623532	35883134	-	-	35383288	36382572	1396	318	0.850018	0.0106405	0.13594	0.0017	0.00170144	No
smoking_initiation	11	65061468	66061468	cg12372692	66233905	PELI3	TSS1500	65734539	66733561	1069	547	0.887793	0.0208673	0.0875817	0.00205688	0.00170137	No
smoking_initiation	1	179283167	180283167	cg16565555	180240538	LHX4-AS1|LHX4	Body	179740969	180740024	2067	1158	0.816042	0.0185572	0.160061	0.00363818	0.00170135	No
smoking_initiation	10	8303551	9303551	cg17915436	8179599	-	-	7679600	8679215	2916	1202	0.76642	0.0196933	0.206872	0.00531389	0.0017013	No
smoking_initiation	22	42198430	43198430	cg11247152	41778766	TEF	Body	41283709	42278566	1461	139	0.859907	0.0200131	0.115688	0.00269078	0.00170127	No
smoking_initiation	11	65061468	66061468	cg11291978	66444759	RBM4B	5'UTR	65945186	66942448	734	153	0.916083	0.0220717	0.0587311	0.00141334	0.00170126	No
smoking_initiation	15	77525464	78525464	cg08440415	78609893	-	-	78111216	79109856	2384	1122	0.804562	0.0171563	0.172895	0.00368507	0.00170123	No
smoking_initiation	5	154339646	155339646	cg11216595	154208971	FAXDC2|MIR378H	TSS200|Body	153709103	154708122	2017	883	3.57e-60	7.22e-62	0.978497	0.0198013	0.00170123	Yes
smoking_initiation	1	7291461	8984823	cg16958337	7428870	CAMTA1	Body	6929259	7928759	2132	1410	0.817213	0.020012	0.157225	0.00384845	0.00170121	No
smoking_initiation	19	50629745	51629745	cg14724749	51774592	-	-	51279882	52273868	2414	894	0.00780355	6.34e-05	0.982451	0.00798115	0.00170109	No
smoking_initiation	8	26925349	27925349	cg01725886	28321139	FBXO16	Body|ExonBnd	27821482	28819417	1538	210	0.842356	0.0121703	0.141727	0.00204596	0.00170106	No
smoking_initiation	2	172021827	173021827	cg25142794	172012363	TLK1	Body|5'UTR	171512549	172512231	2210	1212	0.647464	0.0117727	0.333009	0.00605331	0.00170103	No
smoking_initiation	15	63398709	64398709	cg14718083	63335680	TPM1	Body	62835910	63835457	2137	885	0.824628	0.0194616	0.150655	0.00355383	0.00170093	No
smoking_initiation	6	163307748	164307748	cg26656672	164393351	-	-	163894045	164891959	2660	1064	0.733846	0.0168897	0.241995	0.0055679	0.00170093	No
smoking_initiation	19	3974725	4974725	cg15404665	4724679	DPP9	TSS1500	4224981	5224593	1867	1303	0.808797	0.0182756	0.167445	0.00378188	0.00170091	No
smoking_initiation	3	149043102	150043102	cg00564870	149018035	-	-	148518336	149517176	2251	1155	0.784277	0.0218414	0.186975	0.00520539	0.00170091	No
smoking_initiation	1	209802043	210802043	cg22529511	209406345	-	-	208907786	209905734	1961	145	0.822136	0.0158922	0.157233	0.00303768	0.00170087	No
smoking_initiation	7	97207069	98207069	cg05965399	98464909	TMEM130	Body	97965016	98959961	1386	300	0.862123	0.0175205	0.116294	0.00236169	0.00170086	No
smoking_initiation	7	98571478	99571478	cg05965399	98464909	TMEM130	Body	97965016	98959961	1386	398	0.862123	0.0175205	0.116294	0.00236169	0.00170086	No
smoking_initiation	10	36134124	37134124	cg20211778	37418731	ANKRD30A	Body	36918849	37918535	2133	640	1.17e-07	9.9e-10	0.989939	0.00835982	0.00170077	Yes
smoking_initiation	11	63633552	64633552	cg09558303	64986223	SLC22A20	Body	64488054	65485727	1086	108	0.895139	0.0212837	0.0799771	0.00189991	0.00170072	No
smoking_initiation	11	65061468	66061468	cg09558303	64986223	SLC22A20	Body	64488054	65485727	1086	483	0.895139	0.0212837	0.0799771	0.00189991	0.00170072	No
smoking_initiation	8	8208714	11263655	cg20189073	10919855	XKR6	Body	10420033	11419852	2720	2202	3.92e-10	1.92e-09	0.169288	0.829011	0.0017007	Yes
smoking_initiation	1	179283167	180283167	cg00851981	180170249	-	-	179671751	180668525	2210	1399	0.815384	0.0195681	0.159521	0.00382657	0.00170068	No
smoking_initiation	1	179283167	180283167	cg01117836	180093947	-	-	179594318	180591800	2319	1611	0.784376	0.0203558	0.188672	0.00489465	0.00170065	No
smoking_initiation	4	143010148	144010148	cg25742761	144311512	GAB1	Body	143811714	144811067	2550	388	0.0411488	0.000979805	0.933934	0.0222364	0.00170065	No
smoking_initiation	3	149043102	150043102	cg00078770	150511688	-	-	150012070	151011600	1871	68	0.812918	0.0178642	0.163917	0.00360043	0.00170057	No
smoking_initiation	10	114878364	115878364	cg08851840	114709957	TCF7L2	TSS200	114210893	115209925	1334	476	0.873417	0.0189861	0.103645	0.0022513	0.00170052	No
smoking_initiation	11	63633552	64633552	cg19507591	64850277	ZFPL1|CDCA5	TSS1500|Body	64350312	65349756	941	197	0.895522	0.0154651	0.0858322	0.00148057	0.00170051	No
smoking_initiation	11	65061468	66061468	cg19507591	64850277	ZFPL1|CDCA5	TSS1500|Body	64350312	65349756	941	249	0.895522	0.0154651	0.0858322	0.00148057	0.00170051	No
smoking_initiation	15	66976952	67976952	cg10261639	68177161	-	-	67680209	68676727	1828	481	5.36e-06	9.27e-07	0.850951	0.147342	0.00170039	Yes
smoking_initiation	19	3974725	4974725	cg22616646	4986397	KDM4B	5'UTR	4486985	5482867	1823	856	0.834882	0.0188977	0.141322	0.00319716	0.00170033	No
smoking_initiation	12	49452394	50452394	cg07977087	50034405	PRPF40B|FMNL3	Body|3'UTR	49536100	50534159	1285	1160	0.83836	0.0156411	0.141657	0.00264116	0.00170032	No
smoking_initiation	7	3003207	4003207	cg01772366	4383067	-	-	3883621	4882550	2214	175	0.754351	0.0139714	0.225797	0.00418031	0.00170026	No
smoking_initiation	6	26754967	30729306	cg26015683	29720519	-	-	29220647	30220340	7335	7335	3.5e-08	1.35e-08	0.72091	0.27739	0.00170024	Yes
smoking_initiation	11	41942826	42942826	cg03502353	43379688	TTC17	TSS1500	42879696	43879540	2627	369	0.714266	0.0137872	0.26513	0.00511599	0.00170018	No
smoking_initiation	10	114878364	115878364	cg24203376	115938868	TDRD1	TSS200	115439259	116438345	2047	987	0.829345	0.0214996	0.143731	0.00372431	0.00170015	No
smoking_initiation	2	29013404	30013404	cg15295596	29136519	WDR43|SNORD92	TSS200|Body	28636644	29636467	2395	1554	0.792788	0.0180961	0.183235	0.00418081	0.00170013	No
smoking_initiation	16	69076894	70607394	cg24278619	70788982	VAC14-AS1|VAC14	Body	70292744	71288886	754	148	0.898867	0.014864	0.0831946	0.00137404	0.00170005	No
smoking_initiation	2	137071174	138807575	cg08946658	136719185	DARS	Body	136220165	137219133	1428	392	2.67e-06	2.83e-07	0.902811	0.0954861	0.00170004	Yes
smoking_initiation	4	35001032	36001032	cg12600550	36246388	ARAP2	TSS1500	35746444	36745712	2962	848	0.720012	0.0211932	0.249745	0.00734942	0.00170001	No
smoking_initiation	6	157238258	158238258	cg09076927	158094919	ZDHHC14	3'UTR	157632270	158593580	1838	847	0.843446	0.0147288	0.137722	0.00240329	0.0017	No
smoking_initiation	6	158382320	159382320	cg09076927	158094919	ZDHHC14	3'UTR	157632270	158593580	1838	544	0.843446	0.0147288	0.137722	0.00240329	0.0017	No
smoking_initiation	17	37324339	38324339	cg08556700	36855574	-	-	36413664	37355093	1152	20	0.820985	0.0122883	0.162594	0.00243198	0.00169991	No
smoking_initiation	7	90781409	91781409	cg25156198	92250996	CDK6	Body	91751120	92750034	1052	51	0.894453	0.0222985	0.0795671	0.00198189	0.0016999	No
smoking_initiation	20	61488382	62488382	cg06598544	61472147	COL9A3	3'UTR	60972433	61971717	1808	1131	0.750585	0.0201823	0.221576	0.00595622	0.00169989	No
smoking_initiation	22	42198430	43198430	cg15334827	41959570	CSDC2	5'UTR	41460489	42458481	1562	452	0.872027	0.0220327	0.101673	0.00256718	0.00169984	No
smoking_initiation	19	3974725	4974725	cg14242359	4902687	ARRDC5	1stExon	4402840	5402586	1958	1053	0.831035	0.0193598	0.14454	0.00336552	0.00169979	No
smoking_initiation	7	97207069	98207069	cg04763085	98475950	TRRAP	TSS200	97977268	98975258	1377	282	0.831324	0.016889	0.147101	0.00298678	0.00169975	No
smoking_initiation	7	98571478	99571478	cg04763085	98475950	TRRAP	TSS200	97977268	98975258	1377	407	0.831324	0.016889	0.147101	0.00298678	0.00169975	No
smoking_initiation	10	114878364	115878364	cg26775558	114867635	TCF7L2	Body	114367828	115367383	1575	870	0.432207	0.0120296	0.539061	0.015002	0.00169972	No
smoking_initiation	14	77029375	78029375	cg11719323	78227771	C14orf178|SNW1	TSS1500|Body	77727846	78727497	3015	624	0.729137	0.0163911	0.247216	0.00555574	0.00169964	No
smoking_initiation	5	86303812	89371745	cg13765069	89770045	POLR3G|MBLAC2	TSS1500|1stExon	89272986	90269836	1598	65	0.845413	0.0136213	0.137059	0.0022066	0.00169963	No
smoking_initiation	3	149043102	150043102	cg19946725	149009655	-	-	148509827	149509507	2250	1135	0.812669	0.0220892	0.159217	0.00432597	0.00169954	No
smoking_initiation	3	63734307	64734307	cg23761114	64673505	ADAMTS9-AS2|ADAMTS9	TSS200|Body	64173901	65173235	2520	1110	0.794393	0.0157409	0.184512	0.0036544	0.00169953	No
smoking_initiation	10	10633823	11633823	cg15202065	12110715	DHTKD1	TSS200	11610785	12609952	2479	36	0.78972	0.0166426	0.187978	0.00395976	0.00169949	No
smoking_initiation	9	133834588	135407263	cg19793376	135462522	BARHL1	Body	134963590	135959245	1902	841	0.804199	0.0169491	0.173498	0.00365488	0.00169945	No
smoking_initiation	17	77290135	78290135	cg02575092	77100187	HRNBP3	Body	76605122	77542553	1816	574	0.827587	0.0149562	0.152994	0.00276323	0.00169944	No
smoking_initiation	2	102926177	105131814	cg21181713	102803738	IL1RL2	5'UTR	102304655	103302509	2574	1224	0.357397	0.0045867	0.628255	0.00806109	0.00169943	No
smoking_initiation	19	55379872	56379872	cg05215830	55549826	GP6	TSS200	55052275	56048179	1718	1263	0.209348	0.00200744	0.779473	0.00747269	0.0016994	No
smoking_initiation	2	172021827	173021827	cg24611092	172778432	HAT1	TSS1500	172278694	173277783	2201	1559	0.789259	0.0131317	0.192705	0.00320454	0.00169934	No
smoking_initiation	3	63734307	64734307	cg10136077	63853226	ATXN7	5'UTR	63354526	64352014	2266	1121	0.803741	0.016436	0.174556	0.00356785	0.00169932	No
smoking_initiation	9	137489785	138489785	cg03837077	137176164	-	-	136676261	137675994	1918	381	0.170487	0.00206773	0.815853	0.00989325	0.00169926	No
smoking_initiation	18	72035282	73035282	cg16048625	71901032	-	-	71402499	72400931	2221	733	0.817892	0.0176895	0.159276	0.00344316	0.00169924	No
smoking_initiation	4	143010148	144010148	cg25002540	144355697	GAB1	Body	143856315	144854016	2534	302	0.791104	0.0188783	0.183931	0.00438749	0.00169922	No
smoking_initiation	17	7303118	8303118	cg26342734	7211307	EIF5A	TSS1500|Body|1stExon|5'UTR	6711491	7711126	1673	776	0.83953	0.0180382	0.137774	0.00295852	0.00169916	No
smoking_initiation	2	199023122	200023122	cg00792783	198669748	PLCL1	1stExon|5'UTR	198169749	199169682	1542	382	4.04e-09	1.73e-10	0.957293	0.0410083	0.00169915	Yes
smoking_initiation	1	179283167	180283167	cg03396826	180161452	QSOX1	Body	179661504	180661174	2235	1434	0.816729	0.0203182	0.157341	0.00391254	0.00169914	No
smoking_initiation	3	156893770	159548333	cg25726549	159386992	SCHIP1	Body	158887051	159885832	1811	1012	0.852912	0.0255273	0.11638	0.00348152	0.00169912	No
smoking_initiation	1	173604743	175385243	cg18313216	175094592	TNN	Body	174594608	175594081	1983	1582	0.7846	0.013603	0.196689	0.0034084	0.00169907	No
smoking_initiation	1	31695819	32695819	cg10737041	33175438	-	-	32676503	33675360	1034	14	0.873674	0.0143874	0.108455	0.0017843	0.00169907	No
smoking_initiation	1	33295572	34295572	cg10737041	33175438	-	-	32676503	33675360	1034	472	0.873674	0.0143874	0.108455	0.0017843	0.00169907	No
smoking_initiation	19	3974725	4974725	cg05215310	4790990	FEM1A	TSS1500	4291343	5290355	1880	1221	0.830255	0.0182878	0.146533	0.00322593	0.00169899	No
smoking_initiation	10	114878364	115878364	cg13238876	114605001	-	-	114105244	115104824	1317	255	0.874996	0.0189696	0.102123	0.00221229	0.00169892	No
smoking_initiation	11	65061468	66061468	cg14557522	66386328	RBM14|RBM14-RBM4	Body	65886662	66875371	822	247	0.907704	0.0221062	0.0668639	0.0016267	0.00169891	No
smoking_initiation	17	7303118	8303118	cg25499099	7284662	TNK1	5'UTR	6788186	7784590	1589	876	0.85937	0.0190331	0.117302	0.00259628	0.00169888	No
smoking_initiation	17	30185935	31185935	cg18427091	30115417	-	-	29616516	30613033	1861	635	1.5e-05	6.87e-07	0.954555	0.0437308	0.00169876	Yes
smoking_initiation	5	133365452	134365452	cg15386132	133796338	-	-	133299485	134295770	1366	1258	0.00131281	7.07e-05	0.945979	0.0509386	0.00169867	Yes
smoking_initiation	3	149043102	150043102	cg18922967	150421765	ERICH6-AS1|ERICH6	TSS200|Body	149922314	150921664	1807	188	0.836187	0.0150764	0.144435	0.00260246	0.00169867	No
smoking_initiation	9	137489785	138489785	cg11614060	137660527	COL5A1	Body	137160637	138160337	2150	1595	0.806846	0.015087	0.173132	0.00323566	0.00169848	No
smoking_initiation	17	77290135	78290135	cg18576374	78549371	RPTOR	Body	78049558	79049127	2712	656	0.0238627	0.000360028	0.959603	0.0144763	0.00169847	No
smoking_initiation	12	49452394	50452394	cg11959676	49719536	TROAP	Body	49221622	50219508	1211	898	0.857418	0.0153782	0.123295	0.00220966	0.00169834	No
smoking_initiation	2	29013404	30013404	cg08977295	29150512	WDR43	Body	28651505	29649450	2412	1586	0.785114	0.0191383	0.189433	0.004616	0.00169831	No
smoking_initiation	12	55974480	56974480	cg22845525	57433450	MYO1A	Body	56933651	57927515	1292	68	0.876593	0.0162702	0.103518	0.00191968	0.00169827	No
smoking_initiation	12	120583279	121583279	cg00138025	120219052	CIT	Body	119719261	120715694	1779	140	0.0114549	0.000534357	0.942354	0.0439581	0.00169824	No
smoking_initiation	1	74491596	75491596	cg07399417	75198768	CRYZ|TYW3	TSS200|1stExon|5'UTR	74699099	75698618	1729	1286	5.01e-15	1.36e-14	0.268523	0.729778	0.00169817	Yes
smoking_initiation	12	55974480	56974480	cg06214427	57422835	MYO1A	Body	56922838	57922363	1349	131	0.860155	0.0195485	0.115964	0.00263378	0.00169817	No
smoking_initiation	6	163307748	164307748	cg04058685	163756998	-	-	163257626	164256879	2635	2522	0.794595	0.0218505	0.176991	0.00486536	0.00169814	No
smoking_initiation	10	10633823	11633823	cg21454227	12110799	DHTKD1	TSS200	11612943	12609952	2478	35	0.766806	0.0161586	0.210895	0.00444241	0.00169811	No
smoking_initiation	15	73548768	74548768	cg15990690	74326691	PML	Body	73829292	74826318	1567	1199	0.702884	0.01161	0.279198	0.00461	0.00169811	No
smoking_initiation	5	103429588	104429588	cg04031491	104728681	-	-	104229849	105228022	2029	484	0.000133513	4.31e-05	0.754748	0.243378	0.00169803	Yes
smoking_initiation	15	63398709	64398709	cg01859228	64208452	DAPK2	Body	63716301	64704262	1736	1486	0.000851559	8.65e-05	0.905434	0.0919299	0.00169802	No
smoking_initiation	7	97207069	98207069	cg17078375	98088688	-	-	97589198	98588402	1646	948	0.849143	0.0170543	0.129506	0.00259931	0.00169801	No
smoking_initiation	7	98571478	99571478	cg17078375	98088688	-	-	97589198	98588402	1646	10	0.849143	0.0170543	0.129506	0.00259931	0.00169801	No
smoking_initiation	3	74454560	75454560	cg14848461	74060982	-	-	73563134	74559962	2310	254	0.805613	0.022529	0.165532	0.00462742	0.00169799	No
smoking_initiation	1	17936657	18936657	cg04298811	19113523	-	-	18621986	19613412	2375	818	0.000507701	1.79e-05	0.963872	0.0339045	0.00169798	Yes
smoking_initiation	18	40814171	41814171	cg02214878	40503219	RIT2	Body	40003219	41003180	1815	206	0.838072	0.0203075	0.136614	0.00330863	0.00169794	No
smoking_initiation	10	125180419	126180419	cg22886575	124910040	HMX2	3'UTR	124410301	125409953	2319	781	0.774409	0.012274	0.208319	0.00330006	0.00169789	No
smoking_initiation	17	77290135	78290135	cg10256330	76801775	USP36	Body	76302044	77301358	2149	41	0.808212	0.0163339	0.170316	0.00344038	0.00169786	No
smoking_initiation	1	236372829	238352083	cg11815478	236357439	GPR137B	Body	235857455	236855172	2564	1751	0.776414	0.0204921	0.196218	0.00517714	0.00169782	No
smoking_initiation	17	1495177	2495177	cg10173751	2893991	RAP1GAP2	Body	2395063	3393962	1999	156	0.824504	0.0192611	0.151011	0.00352604	0.00169778	No
smoking_initiation	4	35001032	36001032	cg06588087	36245610	ARAP2	5'UTR	35745807	36744946	2966	853	0.738825	0.0217207	0.230968	0.0067885	0.00169777	No
smoking_initiation	7	90781409	91781409	cg24426209	92157939	PEX1|C7orf64	TSS200	91657994	92657554	994	210	0.886004	0.0188759	0.0914756	0.00194715	0.00169777	No
smoking_initiation	9	137489785	138489785	cg14354663	137997872	OLFM1	Body	137498664	138497067	2222	2209	0.77811	0.0162962	0.199715	0.00418101	0.00169777	No
smoking_initiation	22	42198430	43198430	cg05365887	41865100	ACO2|PHF5A	TSS200|TSS1500	41369108	42365073	1558	278	0.85797	0.0204364	0.117108	0.00278775	0.00169773	No
smoking_initiation	17	7303118	8303118	cg08793894	7227737	NEURL4	Body	6728468	7723513	1598	791	0.851141	0.0172586	0.127322	0.00258002	0.00169773	No
smoking_initiation	19	50629745	51629745	cg11122050	51503679	KLK8	Body|ExonBnd|5'UTR	51004754	52003090	1897	1209	0.707295	0.00531367	0.283565	0.00212863	0.0016977	No
smoking_initiation	10	102686838	105665256	cg02469199	105602815	SH3PXD2A	Body	105102965	106102402	1638	934	0.817467	0.016705	0.160845	0.00328518	0.00169765	No
smoking_initiation	10	105960460	107607903	cg02469199	105602815	SH3PXD2A	Body	105102965	106102402	1638	206	0.817467	0.016705	0.160845	0.00328518	0.00169765	No
smoking_initiation	10	114878364	115878364	cg00632403	116165857	AFAP1L2	TSS1500	115675025	116664874	2083	509	0.772376	0.0125199	0.210004	0.00340238	0.00169762	No
smoking_initiation	3	63734307	64734307	cg25818214	64211155	PRICKLE2	TSS200	63711547	64710850	1884	1826	0.0335647	0.000638747	0.946096	0.0180028	0.00169761	No
smoking_initiation	10	114878364	115878364	cg07776130	115942218	TDRD1	5'UTR	115442386	116441165	2040	974	0.833329	0.0214641	0.139908	0.00360192	0.00169759	No
smoking_initiation	19	3974725	4974725	cg11970254	4932662	UHRF1	Body	4432755	5431265	1945	998	0.812725	0.0189513	0.16283	0.00379521	0.00169757	No
smoking_initiation	18	31196075	32196075	cg26459644	32335046	DTNA	TSS1500|5'UTR	31835655	32834186	1762	650	0.835358	0.0194934	0.140181	0.00326948	0.00169757	No
smoking_initiation	11	65061468	66061468	cg19742111	66460113	SPTBN2	Body	65960157	66954546	714	130	0.917498	0.0218511	0.0575832	0.0013697	0.00169755	No
smoking_initiation	9	137489785	138489785	cg17224410	137852661	-	-	137353294	138348391	2279	1987	0.798279	0.0168329	0.179409	0.00378141	0.00169755	No
smoking_initiation	1	179283167	180283167	cg07787767	180280369	ACBD6	Body	179784071	180779425	2057	1085	0.824718	0.0184131	0.151784	0.00338711	0.00169754	No
smoking_initiation	10	125180419	126180419	cg17564367	126490251	FAM175B	TSS200	125990408	126988842	2187	406	0.816248	0.0199644	0.158222	0.0038682	0.0016975	No
smoking_initiation	2	29013404	30013404	cg03051598	29148591	SNORD53|WDR43	TSS1500|Body	28648976	29647460	2414	1585	0.782629	0.0190811	0.191915	0.00467736	0.00169749	No
smoking_initiation	3	52386605	54266212	cg17884382	54461935	CACNA2D3	Body	53962683	54961022	2161	593	0.819449	0.0111226	0.165487	0.0022445	0.00169743	No
smoking_initiation	2	29013404	30013404	cg17961943	28857916	PLB1	Body	28358334	29357664	2162	810	0.771575	0.0156302	0.206908	0.00418974	0.00169736	No
smoking_initiation	10	125180419	126180419	cg04370247	126308552	FAM53B	3'UTR	125813126	126808467	2112	599	0.82147	0.0183608	0.155009	0.00346292	0.00169731	No
smoking_initiation	3	63734307	64734307	cg23647950	64304973	-	-	63808118	64802234	1936	1761	0.836203	0.020124	0.138641	0.00333482	0.00169727	No
smoking_initiation	10	125180419	126180419	cg24681845	126069759	-	-	125569924	126569279	1829	938	0.838171	0.0205256	0.136271	0.00333538	0.0016972	No
smoking_initiation	2	224972985	226832033	cg08644276	226860501	-	-	226360771	227360446	2004	720	0.786994	0.0145181	0.193227	0.00356287	0.00169714	No
smoking_initiation	15	63398709	64398709	cg15346715	63126894	TLN2	Body	62627393	63626540	2206	436	0.752573	0.0102811	0.232277	0.00317151	0.00169712	No
smoking_initiation	22	45942288	46942288	cg18716507	46372733	WNT7B	1stExon|5'UTR	45873650	46872681	1329	1096	0.8732	0.0155576	0.107629	0.00191592	0.00169709	No
smoking_initiation	17	77290135	78290135	cg23296697	77092977	HRNBP3	Body	76593824	77542553	1821	574	0.759123	0.0137252	0.221453	0.00400224	0.00169704	No
smoking_initiation	2	43750149	45659091	cg05208381	45870771	-	-	45372125	46370102	2438	713	1.54e-06	1.46e-08	0.988928	0.00937318	0.00169702	Yes
smoking_initiation	3	63734307	64734307	cg17457219	64009322	PSMD6	TSS200|Body	63509335	64508437	2109	1424	0.805563	0.0162673	0.172981	0.00349142	0.001697	No
smoking_initiation	1	236372829	238352083	cg09327855	236156587	NID1	Body	235656632	236654270	2269	989	0.814442	0.0150846	0.165709	0.00306747	0.00169698	No
smoking_initiation	2	124205	1124205	cg15375772	1507694	TPO	Body	1008639	2006872	3375	457	0.601673	0.0125653	0.376209	0.00785505	0.00169697	No
smoking_initiation	3	74454560	75454560	cg06417066	74318147	CNTN3	Body	73818249	74817078	2239	867	0.764124	0.0178168	0.211434	0.00492823	0.00169687	No
smoking_initiation	2	29013404	30013404	cg16205361	28671547	-	-	28172125	29171544	1935	323	0.812826	0.0187755	0.16294	0.00376206	0.00169683	No
smoking_initiation	11	65061468	66061468	cg04513562	66207078	MRPL11	TSS1500	65711517	66705475	1071	566	0.892095	0.0209186	0.0833372	0.00195247	0.00169681	No
smoking_initiation	1	65969643	66969643	cg02120470	67267129	INSL5	TSS200	66767167	67760291	2565	479	0.772108	0.022965	0.197362	0.00586848	0.00169676	No
smoking_initiation	7	1370794	2370794	cg21292981	1065956	C7orf50	Body	661677	1565409	1722	173	0.0162417	0.000546782	0.94955	0.0319652	0.0016967	No
smoking_initiation	4	136974783	137974783	cg13320964	138114823	-	-	137614895	138614493	2834	1046	0.701846	0.0134537	0.277682	0.00532119	0.00169668	No
smoking_initiation	11	65061468	66061468	cg06684321	66325466	ACTN3	Body	65825951	66824261	875	327	0.894993	0.0214076	0.079991	0.00191163	0.00169664	No
smoking_initiation	3	63734307	64734307	cg12187213	64673741	ADAMTS9	TSS1500	64173901	65173555	2521	1110	0.747772	0.0148184	0.231134	0.00457863	0.00169659	No
smoking_initiation	3	149043102	150043102	cg13545700	148725271	GYG1	Body	148225347	149223530	2315	523	0.801109	0.0216096	0.170974	0.00461027	0.00169659	No
smoking_initiation	19	50629745	51629745	cg21350612	50177761	-	-	49678047	50677417	1581	38	0.815819	0.00904452	0.171539	0.00190006	0.00169658	No
smoking_initiation	3	63734307	64734307	cg15056773	63264249	SYNPR	Body	62764363	63762994	2804	65	0.774724	0.0152149	0.204353	0.00401163	0.00169657	No
smoking_initiation	16	9673748	10673748	cg11266139	9213386	C16orf72	3'UTR	8713522	9713331	3052	130	0.753569	0.0177869	0.221716	0.00523161	0.00169651	No
smoking_initiation	17	7303118	8303118	cg27067158	7187929	SLC2A4	Body	6689009	7687138	1707	737	0.841279	0.0181404	0.135954	0.00292986	0.00169631	No
smoking_initiation	18	53161743	54161743	cg03708008	52937080	TCF4	Body|ExonBnd	52437911	53436678	1584	275	0.817167	0.0265601	0.149712	0.00486435	0.00169629	No
smoking_initiation	5	164596435	168114971	cg14488626	168569433	SLIT3	Body	168069567	169069114	2268	69	0.00350291	3.38e-05	0.985255	0.0095123	0.00169624	No
smoking_initiation	11	65061468	66061468	cg09704475	66488721	SPTBN2	5'UTR	65988923	66954546	667	83	0.910958	0.0212704	0.0645692	0.00150596	0.0016962	No
smoking_initiation	17	7303118	8303118	cg12019755	7109007	DLG4	Body	6609207	7608462	1713	614	0.850375	0.0184442	0.126738	0.00274718	0.00169613	No
smoking_initiation	3	63734307	64734307	cg21035223	64085445	PRICKLE2|PRICKLE2-AS1	Body	63586942	64585287	1983	1533	0.811319	0.0161966	0.167447	0.00334109	0.00169607	No
smoking_initiation	2	29013404	30013404	cg14923398	28567787	-	-	28067940	29066756	1806	81	0.826869	0.0197642	0.148132	0.00353902	0.00169596	No
smoking_initiation	16	24227064	25851633	cg06979771	24266773	CACNG3	TSS200	23768380	24760511	2317	1295	2.77e-12	9.14e-14	0.96637	0.0319337	0.00169596	Yes
smoking_initiation	11	65061468	66061468	cg10332972	66278120	BBS1	1stExon|5'UTR	65778382	66774712	963	427	0.906331	0.0212821	0.0690712	0.0016202	0.00169595	No
smoking_initiation	1	38257237	39257237	cg13984533	38262512	MANEAL	Body	37762539	38762381	1737	807	0.854411	0.014401	0.127347	0.00214472	0.00169588	No
smoking_initiation	17	77290135	78290135	cg14870271	76976010	LGALS3BP	1stExon|5'UTR	76477068	77467096	2250	570	0.8212	0.0175256	0.156246	0.00333282	0.00169575	No
smoking_initiation	2	29013404	30013404	cg08222307	28676259	-	-	28178659	29176177	1956	352	0.819115	0.019015	0.156542	0.00363229	0.00169574	No
smoking_initiation	1	179283167	180283167	cg02627682	180166674	QSOX1|FLJ23867	TSS1500|3'UTR	179666710	180664586	2221	1412	0.816244	0.019766	0.158459	0.00383551	0.00169573	No
smoking_initiation	4	135906155	136906155	cg27527304	135465368	-	-	134966101	135965305	2323	173	0.816823	0.0225957	0.154611	0.00427528	0.00169567	No
smoking_initiation	12	49452394	50452394	cg18122310	50236657	BCDIN3D	1stExon	49737201	50736265	1236	874	0.87092	0.0112613	0.114643	0.00148068	0.00169564	No
smoking_initiation	15	98704101	99704101	cg14335435	98513151	ARRDC4	Body	98013725	99012458	2766	1050	0.773392	0.0171311	0.203281	0.00450111	0.00169563	No
smoking_initiation	4	35001032	36001032	cg22972978	36075604	ARAP2	Body	35576079	36575245	3000	1509	0.771899	0.0236567	0.196722	0.00602731	0.00169562	No
smoking_initiation	12	111404371	113118346	cg26875655	111746046	CUX2	Body	111246092	112245637	801	476	0.920499	0.0224149	0.0540756	0.00131509	0.00169561	No
smoking_initiation	10	56198174	57198174	cg00581812	56213455	PCDH15	Body	55713642	56713401	3482	1502	0.677955	0.0198311	0.291979	0.00853909	0.00169558	No
smoking_initiation	20	41515801	42515801	cg20969684	42542859	TOX2	TSS1500	42043214	43042580	2056	852	0.714947	0.015671	0.261947	0.00573994	0.00169552	No
smoking_initiation	9	137489785	138489785	cg00672359	137967411	OLFM1	1stExon|5'UTR	137468339	138467256	2211	2162	0.755962	0.0159124	0.221764	0.00466626	0.00169552	No
smoking_initiation	2	32308804	33308804	cg10910644	33298134	LTBP1	Body	32800522	33797271	2398	1257	0.745981	0.0203887	0.225766	0.00616882	0.00169551	No
smoking_initiation	10	125180419	126180419	cg08326370	124904126	-	-	124405107	125403998	2314	771	0.756907	0.0119203	0.225921	0.00355627	0.00169548	No
smoking_initiation	12	49452394	50452394	cg10061851	49583303	TUBA1A	TSS200	49083394	50082909	1186	694	0.886372	0.0133179	0.0971562	0.00145809	0.00169546	No
smoking_initiation	5	30342054	31342054	cg04828158	31796687	-	-	31296892	32296318	2064	77	0.753775	0.0187739	0.220271	0.00548448	0.00169543	No
smoking_initiation	20	24695509	25695509	cg06421707	25228305	PYGB	TSS1500	24728466	25727820	2481	2424	1.08e-23	4.61e-25	0.957597	0.0407074	0.00169543	Yes
smoking_initiation	19	17960956	18960956	cg13287659	17831032	MAP1S	Body|1stExon|5'UTR	17332109	18330668	1785	695	0.760771	0.00933017	0.22544	0.00276313	0.00169543	No
smoking_initiation	16	89108702	90108702	cg04099595	89773782	C16orf7	3'UTR	90000044	90174092	329	244	0.951504	0.00925734	0.0371829	0.000360063	0.00169542	No
smoking_initiation	16	9673748	10673748	cg19441947	9560396	-	-	9061722	10060294	3038	1096	0.720994	0.0170253	0.254282	0.00600283	0.00169539	No
smoking_initiation	16	69076894	70607394	cg07692529	68720202	CDH3	Body	68220681	69216800	1784	129	0.825327	0.0173404	0.152437	0.00320105	0.00169538	No
smoking_initiation	1	236372829	238352083	cg15677293	236559595	EDARADD	Body	236059926	237059507	2809	2193	0.203535	0.00564708	0.767821	0.0213015	0.00169536	No
smoking_initiation	17	7303118	8303118	cg00901493	7197375	YBX2	Body	6697616	7695477	1690	761	0.834527	0.0179961	0.142706	0.00307569	0.00169532	No
smoking_initiation	7	1370794	2370794	cg02782753	923058	GET4	Body	661677	1421589	1593	44	0.878025	0.0291036	0.0882524	0.00292357	0.00169529	No
smoking_initiation	20	61488382	62488382	cg16018714	61819672	-	-	61319784	62319561	2105	1822	0.591173	0.0178988	0.377796	0.0114367	0.00169528	No
smoking_initiation	10	8303551	9303551	cg03669298	8102210	GATA3	Body	7602519	8602170	2972	1016	0.75532	0.0197258	0.217579	0.00568057	0.00169519	No
smoking_initiation	17	7303118	8303118	cg19967433	7080988	ASGR1	Body	6589137	7580052	1744	582	0.840857	0.0178181	0.136734	0.00289574	0.00169518	No
smoking_initiation	12	111404371	113118346	cg06898080	111807837	FAM109A	TSS1500	111308007	112306919	810	595	0.914265	0.0229098	0.0596377	0.00149272	0.0016951	No
smoking_initiation	16	75266873	76266873	cg17663545	75000656	WDR59	Body	74500745	75500452	2492	729	0.0994912	0.00228216	0.876429	0.0201021	0.00169507	No
smoking_initiation	1	58315243	59315243	cg11395901	59363158	LINC01135	Body	58863195	59862009	2512	1404	0.790702	0.0150123	0.189004	0.00358675	0.00169505	No
smoking_initiation	2	147325689	148325689	cg03340307	148747824	ORC4L	5'UTR	148248261	149246447	1878	124	0.850222	0.01996	0.125186	0.00293719	0.00169504	No
smoking_initiation	1	45996709	46996709	cg16644510	45672524	ZSWIM5	TSS1500	45175120	46172062	1783	341	0.775188	0.0209384	0.196863	0.00531573	0.00169498	No
smoking_initiation	1	38257237	39257237	cg11391637	39249315	-	-	38749491	39748921	1742	952	0.819534	0.0208536	0.154	0.00391695	0.00169496	No
smoking_initiation	9	137489785	138489785	cg26197874	137003621	WDR5	TSS1500|5'UTR	136503708	137503164	1898	10	0.421655	0.005326	0.564199	0.0071248	0.00169496	No
smoking_initiation	16	9673748	10673748	cg06497621	9185470	C16orf72	TSS200	8688091	9685414	3018	38	0.770837	0.0180241	0.204661	0.00478378	0.00169492	No
smoking_initiation	15	98704101	99704101	cg06939997	98539886	-	-	98039984	99039766	2821	1139	0.77654	0.0173695	0.199925	0.00447018	0.00169484	No
smoking_initiation	11	65061468	66061468	cg17208577	66139335	SLC29A2	TSS200	65640204	66634397	1063	627	0.892911	0.0210518	0.0824015	0.00194105	0.00169479	No
smoking_initiation	15	63398709	64398709	cg10460417	63895215	-	-	63395257	64389743	2093	2055	0.000310685	3.17e-05	0.905448	0.0925143	0.00169479	No
smoking_initiation	16	69076894	70607394	cg16677923	68678835	CDH3	1stExon|5'UTR	68179195	69174722	1813	98	0.815259	0.016913	0.162758	0.00337482	0.00169468	No
smoking_initiation	5	30342054	31342054	cg11795641	31753364	-	-	31253626	32252395	2084	164	0.820301	0.0210099	0.153076	0.00391896	0.00169466	No
smoking_initiation	2	200436399	201436399	cg10637955	201675829	BZW1	TSS1500	201176901	202175769	1512	452	0.781005	0.015073	0.1984	0.00382733	0.00169466	No
smoking_initiation	17	7303118	8303118	cg19217955	7123994	ACADVL|DLG4	TSS1500|Body	6625385	7623394	1717	642	0.827596	0.0179605	0.149507	0.00324289	0.00169461	No
smoking_initiation	15	98704101	99704101	cg06286000	98563512	-	-	98072046	99063403	2851	1225	0.784665	0.0178084	0.191487	0.00434421	0.00169459	No
smoking_initiation	3	82235792	86649109	cg03158349	82546442	-	-	82048143	83044976	2134	1898	0.822768	0.0218477	0.149716	0.00397385	0.00169452	No
smoking_initiation	2	29013404	30013404	cg16649096	28570742	-	-	28071190	29070373	1806	86	0.812505	0.0194065	0.162514	0.00387991	0.0016944	No
smoking_initiation	10	8303551	9303551	cg10332864	8125771	-	-	7626689	8625519	2954	1058	0.755285	0.0197378	0.217598	0.00568479	0.00169437	No
smoking_initiation	19	3974725	4974725	cg13285071	4791501	FEM1A	TSS1500	4295173	5290355	1879	1220	0.72016	0.0158561	0.25664	0.00564887	0.00169431	No
smoking_initiation	1	153706358	155533918	cg23973274	155060172	-	-	154561925	155559170	1042	1026	2.04e-125	2.15e-126	0.903013	0.0952929	0.00169425	Yes
smoking_initiation	16	9673748	10673748	cg12294632	9343952	-	-	8845097	9843839	3284	670	0.751408	0.0178363	0.223752	0.00530956	0.00169424	No
smoking_initiation	22	45942288	46942288	cg05728600	46869829	CELSR1	Body	46401735	47369660	2106	765	0.821103	0.0159618	0.158168	0.00307299	0.00169418	No
smoking_initiation	3	52386605	54266212	cg18657576	54751915	CACNA2D3	Body	54251916	55251733	2530	40	0.792489	0.0184162	0.183146	0.00425433	0.00169413	No
smoking_initiation	9	137489785	138489785	cg14507845	137418069	-	-	136918137	137917727	1924	931	0.307435	0.003056	0.681046	0.00676811	0.00169412	No
smoking_initiation	3	55488394	56488394	cg20123344	55437302	-	-	54937794	55936511	2611	995	0.00566986	0.000796335	0.869693	0.122147	0.00169406	No
smoking_initiation	17	7303118	8303118	cg18872844	6915290	ALOX12-AS1|RNASEK-C17orf49|RNASEK	TSS1500|Body	6415322	7414958	1886	258	0.811336	0.01443	0.169527	0.00301342	0.00169402	No
smoking_initiation	20	61488382	62488382	cg10941335	61034866	-	-	60536335	61533039	1681	111	0.568885	0.0112548	0.410055	0.0081108	0.00169402	No
smoking_initiation	3	55488394	56488394	cg27350487	55001168	LRTM1|CACNA2D3	TSS200|Body	54502390	55501002	2432	46	0.750154	0.017239	0.225727	0.00518564	0.001694	No
smoking_initiation	7	1370794	2370794	cg22168222	2584609	C7orf27	Body	2085165	3084217	2153	609	0.821047	0.0208452	0.152543	0.00387115	0.00169382	No
smoking_initiation	7	3003207	4003207	cg22168222	2584609	C7orf27	Body	2085165	3084217	2153	196	0.821047	0.0208452	0.152543	0.00387115	0.00169382	No
smoking_initiation	10	125180419	126180419	cg09345512	125852693	-	-	125352743	126352680	2231	1557	0.800171	0.0188089	0.17521	0.0041168	0.0016938	No
smoking_initiation	12	49452394	50452394	cg08126223	49251284	RND1	3'UTR	48751704	49750616	1814	378	0.839798	0.0196667	0.135666	0.00317538	0.00169372	No
smoking_initiation	10	21532942	22532942	cg19231153	22869957	PIP4K2A	Body	22371046	23369421	1339	172	2.78e-13	1.23e-14	0.955897	0.0424091	0.00169367	Yes
smoking_initiation	6	41401763	42401763	cg22921445	41195442	TREML4	TSS1500	40695508	41694772	2148	459	2.62e-06	3.06e-08	0.986761	0.0115429	0.00169366	Yes
smoking_initiation	8	114874642	115874642	cg17200283	115858995	-	-	115359215	116358695	2208	1265	0.677557	0.0135361	0.301198	0.00601558	0.00169365	No
smoking_initiation	3	149043102	150043102	cg11125249	148737622	GYG1	Body	148237648	149237602	2315	551	0.799482	0.021537	0.172638	0.00464895	0.00169361	No
smoking_initiation	20	61488382	62488382	cg26226951	61558004	DIDO1	TSS200|5'UTR	61088166	62056929	1792	1293	0.838204	0.0223444	0.134182	0.00357527	0.0016936	No
smoking_initiation	10	8303551	9303551	cg15852223	8096372	FLJ45983|GATA3	TSS1500	7598029	8595962	2971	1000	0.776015	0.0202517	0.196903	0.00513691	0.00169356	No
smoking_initiation	1	179283167	180283167	cg23673397	180166190	QSOX1|FLJ23867	TSS1500|Body|3'UTR	179666384	180664586	2222	1413	0.812536	0.019678	0.162167	0.00392566	0.00169355	No
smoking_initiation	16	24227064	25851633	cg18128115	24021753	PRKCB	Body	23521780	24521648	2187	722	0.810962	0.0205653	0.162656	0.00412313	0.00169351	No
smoking_initiation	10	125180419	126180419	cg25690272	126598393	-	-	126099696	127098082	2174	131	0.803168	0.0185164	0.172643	0.00397845	0.00169348	No
smoking_initiation	7	97207069	98207069	cg26035944	98475256	TRRAP	TSS1500	97975542	98974038	1377	283	0.868247	0.0176448	0.110177	0.00223736	0.00169345	No
smoking_initiation	7	98571478	99571478	cg26035944	98475256	TRRAP	TSS1500	97975542	98974038	1377	406	0.868247	0.0176448	0.110177	0.00223736	0.00169345	No
smoking_initiation	4	147297913	148297913	cg18720506	146830746	ZNF827	Body	146330922	147330350	1945	53	0.217077	0.00261597	0.769344	0.0092696	0.00169345	No
smoking_initiation	19	3974725	4974725	cg19646028	4769240	C19orf30|MIR7-3	TSS1500|Body	4269460	5268376	1845	1228	0.838276	0.018825	0.138105	0.00309971	0.00169342	No
smoking_initiation	11	65061468	66061468	cg11502392	66283019	BBS1	Body|ExonBnd	65783714	66782594	954	415	0.900159	0.0213322	0.0750391	0.00177661	0.00169341	No
smoking_initiation	16	9673748	10673748	cg07963741	9313951	-	-	8814888	9813906	3257	622	0.746725	0.0176875	0.228484	0.00541033	0.00169332	No
smoking_initiation	22	37897797	38897797	cg17566867	38847797	KCNJ4	5'UTR	38351685	39347778	1542	828	0.871909	0.0222882	0.101517	0.00259333	0.0016933	No
smoking_initiation	20	24695509	25695509	cg26588307	24428910	-	-	23930543	24928384	2404	843	0.792666	0.0205493	0.180416	0.00467546	0.0016933	No
smoking_initiation	3	47490500	50681136	cg08596875	47048785	NBEAL2	Body	46549304	47547664	1250	49	0.881149	0.0216156	0.0932559	0.00228598	0.00169325	No
smoking_initiation	2	147325689	148325689	cg06394585	148777915	ORC4L	5'UTR	148279258	149277896	1863	81	0.839966	0.0194707	0.135726	0.00314447	0.00169325	No
smoking_initiation	12	55974480	56974480	cg00377653	56882535	GLS2	TSS1500	56383081	57381675	1092	454	5.25e-09	3.19e-08	0.140986	0.857321	0.00169312	Yes
smoking_initiation	20	61488382	62488382	cg15350071	61314723	-	-	60815306	61814080	1815	820	6.36e-11	2.14e-12	0.965811	0.0324963	0.00169303	Yes
smoking_initiation	9	133834588	135407263	cg13544012	135709670	C9orf98	Body	135210698	136209319	2237	414	0.564355	0.00958957	0.417274	0.00708866	0.00169296	No
smoking_initiation	17	77290135	78290135	cg01765967	78637626	RPTOR	Body	78137955	79136952	2503	312	4.29e-18	6.25e-20	0.983993	0.0143144	0.00169293	Yes
smoking_initiation	3	52386605	54266212	cg02912059	54744506	CACNA2D3	Body	54244662	55244363	2517	56	0.772703	0.0179253	0.202972	0.00470689	0.00169287	No
smoking_initiation	14	77029375	78029375	cg11829203	78266847	ADCK1	5'UTR	77767382	78766814	3032	556	0.747492	0.0170328	0.228575	0.00520677	0.00169275	No
smoking_initiation	9	137489785	138489785	cg06072259	138129534	-	-	137629831	138628816	2322	1977	0.780183	0.0167889	0.197096	0.00423965	0.00169273	No
smoking_initiation	15	77525464	78525464	cg22945957	77323565	PSTPIP1	Body	76823647	77823531	1532	427	0.815585	0.0119183	0.168345	0.00245838	0.00169267	No
smoking_initiation	12	111404371	113118346	cg14408356	113528845	DTX1	Body	113031441	114026642	1814	64	5.01e-14	1.76e-15	0.964435	0.033872	0.00169266	Yes
smoking_initiation	14	99193843	100193843	cg05996077	100481821	-	-	99982070	100978857	1609	369	0.858609	0.0129885	0.124823	0.00188655	0.00169266	No
smoking_initiation	17	7303118	8303118	cg26213471	7142921	PHF23	TSS200	6644139	7642035	1724	663	0.842716	0.0183651	0.134301	0.00292509	0.00169263	No
smoking_initiation	9	137489785	138489785	cg07962469	138295291	-	-	137795604	138794266	2117	1572	0.806096	0.0162209	0.172521	0.00346992	0.0016926	No
smoking_initiation	10	125180419	126180419	cg25722727	125751983	-	-	125252093	126251518	2199	1908	0.781985	0.014507	0.198142	0.00367414	0.00169252	No
smoking_initiation	16	69076894	70607394	cg23606088	68961172	TANGO6	Body	68461363	69460971	1672	414	0.856336	0.0206637	0.118451	0.00285657	0.00169251	No
smoking_initiation	3	80825861	81825861	cg16371949	81837752	-	-	81337911	82337711	1552	683	0.883155	0.0276105	0.0848901	0.00265226	0.0016925	No
smoking_initiation	3	82235792	86649109	cg16371949	81837752	-	-	81337911	82337711	1552	187	0.883155	0.0276105	0.0848901	0.00265226	0.0016925	No
smoking_initiation	20	61488382	62488382	cg25957332	61562955	DIDO1	5'UTR	61088166	62060172	1801	1302	0.842313	0.0224639	0.130063	0.00346701	0.00169243	No
smoking_initiation	19	3974725	4974725	cg04585679	5044863	KDM4B	Body	4553185	5544085	1880	756	5.88e-38	1.59e-39	0.971945	0.0263622	0.0016924	Yes
smoking_initiation	10	125180419	126180419	ch.10.125213076F	125223086	-	-	124723092	125722377	2415	1406	0.695634	0.0129094	0.284486	0.00527772	0.00169239	No
smoking_initiation	11	63633552	64633552	cg09620688	64973088	CAPN1	Body	64473536	65472758	1053	117	0.89622	0.0206131	0.0796448	0.00183014	0.00169236	No
smoking_initiation	11	65061468	66061468	cg09620688	64973088	CAPN1	Body	64473536	65472758	1053	441	0.89622	0.0206131	0.0796448	0.00183014	0.00169236	No
smoking_initiation	1	7291461	8984823	cg23972860	7395024	CAMTA1	Body	6896138	7895015	2041	1271	0.43801	0.0105672	0.536782	0.0129485	0.00169233	No
smoking_initiation	2	29013404	30013404	cg14703934	29873581	ALK	Body	29373632	30372327	2460	1696	0.695905	0.0122375	0.285152	0.00501272	0.00169226	No
smoking_initiation	17	7303118	8303118	cg16618637	8424250	MYH10	Body	7930523	8923984	1756	801	0.811268	0.0164525	0.167199	0.00338909	0.00169218	No
smoking_initiation	20	61488382	62488382	cg06366627	61532144	DIDO1	Body	61032694	62031110	1760	1247	0.815289	0.0217073	0.15713	0.00418195	0.00169209	No
smoking_initiation	17	1495177	2495177	cg02848160	1433783	PITPNA	Body	936300	1933241	1760	792	0.847675	0.0130413	0.135508	0.00208307	0.00169205	No
smoking_initiation	8	52069449	53069449	cg02846517	53106786	ST18	Body	52606930	53606775	1637	874	0.839448	0.0194014	0.13631	0.00314872	0.00169199	No
smoking_initiation	7	3003207	4003207	cg04537366	4258271	SDK1	Body	3758397	4757184	2255	361	0.785294	0.0155929	0.193579	0.00384204	0.00169196	No
smoking_initiation	19	55379872	56379872	cg06430220	56613559	ZNF787	Body	56114237	57113249	2302	455	0.0843445	0.0013384	0.898371	0.0142539	0.00169193	No
smoking_initiation	18	40814171	41814171	cg09560062	41143802	-	-	40644308	41642103	2371	1889	0.813194	0.0189121	0.162426	0.00377578	0.00169191	No
smoking_initiation	5	169799916	170799916	cg19233472	169532752	FOXI1	TSS200	169032851	170032715	2424	551	0.0196542	0.000226543	0.96728	0.0111476	0.0016919	No
smoking_initiation	5	160518271	161518271	cg06761062	161494981	GABRG2	1stExon|5'UTR	160995192	161994889	2120	1081	0.82715	0.0219546	0.145347	0.00385617	0.00169186	No
smoking_initiation	10	114878364	115878364	cg26144451	116259560	ABLIM1	Body|5'UTR	115761352	116758079	2079	355	0.821602	0.0135223	0.160543	0.00264061	0.00169177	No
smoking_initiation	6	26754967	30729306	cg07480090	29818230	-	-	29318465	30317577	7434	7434	2.3e-41	8.8e-42	0.721907	0.276401	0.00169177	Yes
smoking_initiation	11	65061468	66061468	cg24912450	66406327	RBM14-RBM4|RBM4	Body|5'UTR	65906434	66875371	798	223	0.898529	0.0218349	0.0760965	0.0018475	0.00169171	No
smoking_initiation	17	7303118	8303118	cg25360668	7235643	-	-	6736610	7735063	1599	803	0.804864	0.0163428	0.173578	0.00352284	0.00169164	No
smoking_initiation	13	96323724	97323724	cg03400009	95862419	ABCC4	Body	95363617	96361680	2885	23	9.64e-16	3.38e-17	0.964456	0.0338524	0.00169164	Yes
smoking_initiation	7	114440159	115440159	cg19528197	115673233	-	-	115174007	116173064	1872	268	0.797939	0.0150546	0.181884	0.00342989	0.00169164	No
smoking_initiation	2	32308804	33308804	cg27236007	33755653	RASGRP3	Body	33256486	34254522	3003	169	0.771003	0.0200258	0.202034	0.00524587	0.00169157	No
smoking_initiation	15	77525464	78525464	cg19777470	78633455	CRABP1	Body	78134138	79133026	2435	1053	0.788171	0.0166675	0.189465	0.00400493	0.00169148	No
smoking_initiation	12	69155167	70155167	cg24596116	68665317	-	-	68165687	69164534	2164	21	0.802136	0.0187946	0.173319	0.00405931	0.00169146	No
smoking_initiation	12	132880790	133880790	cg24462656	133156510	FBRSL1	Body	132658207	133531127	1582	1439	0.0289118	0.00129454	0.926615	0.0414878	0.00169139	No
smoking_initiation	1	7291461	8984823	cg19228412	7351630	CAMTA1	Body	6851971	7851258	1980	1141	0.773194	0.0176761	0.202804	0.00463463	0.00169135	No
smoking_initiation	17	7303118	8303118	cg15298719	7165255	CLDN7	1stExon	6667175	7665050	1697	700	0.833337	0.0179642	0.143907	0.00310051	0.00169135	No
smoking_initiation	16	9673748	10673748	cg07406359	10674457	EMP2	1stExon|5'UTR	10174677	11174365	2565	1464	0.76821	0.0178534	0.207426	0.00481894	0.00169134	No
smoking_initiation	4	143010148	144010148	cg05358385	144434971	SMARCA5	1stExon|5'UTR	143935231	144934585	2756	137	0.774838	0.0177434	0.201124	0.00460395	0.00169134	No
smoking_initiation	16	89108702	90108702	cg01333824	89949981	TCF25	Body	90000044	90174092	329	244	0.952481	0.00926684	0.0362101	0.000350603	0.00169129	No
smoking_initiation	1	17936657	18936657	cg23013029	17508341	-	-	17193709	18008241	1747	72	0.310024	0.00201782	0.681831	0.00443608	0.00169129	No
smoking_initiation	1	236372829	238352083	cg07748774	236287045	-	-	235787477	236786914	2285	1402	0.727389	0.0150026	0.250747	0.00517003	0.00169122	No
smoking_initiation	10	10633823	11633823	cg13982090	11727465	-	-	11227524	12227317	2340	846	0.810176	0.0279742	0.154815	0.00534386	0.00169119	No
smoking_initiation	16	24227064	25851633	cg21833159	24246863	-	-	23748178	24746266	2323	1276	0.791469	0.0186143	0.183902	0.00432346	0.00169118	No
smoking_initiation	12	111404371	113118346	cg20096382	111735429	CUX2	Body	111235721	112234368	805	459	0.908701	0.0218768	0.0661402	0.00159062	0.00169118	No
smoking_initiation	17	37324339	38324339	cg18058895	36868947	MLLT6	Body	36413664	37368156	1167	35	0.872099	0.0131322	0.111402	0.00167582	0.00169115	No
smoking_initiation	17	1495177	2495177	cg11955954	2870676	RAP1GAP2|LOC101927911	TSS1500|Body	2372126	3369821	1954	172	0.820775	0.0190627	0.154876	0.00359535	0.00169109	No
smoking_initiation	11	65061468	66061468	cg06665788	65900951	PACS1	Body	65401336	66399681	1425	1062	0.0600055	0.0037494	0.879595	0.0549592	0.00169108	No
smoking_initiation	10	114878364	115878364	cg00112211	114667023	-	-	114167216	115166770	1274	357	0.875259	0.0183035	0.102602	0.00214393	0.00169105	No
smoking_initiation	11	65061468	66061468	cg12627299	66444235	RBM4B	Body	65944612	66942448	735	154	0.910732	0.0219447	0.0640898	0.0015426	0.00169099	No
smoking_initiation	14	99193843	100193843	cg09121835	100410733	-	-	99911420	100901964	1599	429	0.729776	0.0092328	0.256062	0.00323789	0.00169095	No
smoking_initiation	10	8303551	9303551	cg00779924	8094641	FLJ45983	Body	7595282	8594157	2971	997	0.762268	0.0199126	0.210628	0.00550052	0.00169093	No
smoking_initiation	7	1370794	2370794	cg05224498	2519874	-	-	2019875	3019219	2075	719	0.00113361	6.53e-05	0.942767	0.0543431	0.0016909	No
smoking_initiation	7	3003207	4003207	cg05224498	2519874	-	-	2019875	3019219	2075	8	0.00113361	6.53e-05	0.942767	0.0543431	0.0016909	No
smoking_initiation	2	62408877	63916606	cg06134630	62532445	-	-	62032637	63032118	1673	1187	0.0582944	0.000579501	0.93019	0.00924528	0.00169087	Yes
smoking_initiation	15	98704101	99704101	cg25304538	98452506	-	-	97953417	98952468	2718	928	0.742746	0.0161945	0.234263	0.00510606	0.00169086	No
smoking_initiation	1	7291461	8984823	cg18131499	9189322	GPR157	TSS200	8690933	9688512	1552	426	0.855708	0.0205473	0.119193	0.00286039	0.00169085	No
smoking_initiation	20	24695509	25695509	cg24504569	24451428	TMEM90B	5'UTR	23953105	24950781	2475	937	0.810379	0.0222283	0.16128	0.00442214	0.00169077	No
smoking_initiation	12	69155167	70155167	cg14648069	68726271	MDM1	TSS200	68226583	69225675	2095	116	0.806663	0.0182145	0.169604	0.00382797	0.00169076	No
smoking_initiation	18	31196075	32196075	cg22689954	32509513	-	-	32009672	33009382	1822	412	0.837244	0.0195083	0.138336	0.00322163	0.0016906	No
smoking_initiation	11	63633552	64633552	cg06103064	64897866	SYVN1|MIR6751	TSS1500|Body|ExonBnd	64402133	65392695	959	158	0.897512	0.0160008	0.0833132	0.00148362	0.0016906	No
smoking_initiation	11	65061468	66061468	cg06103064	64897866	SYVN1|MIR6751	TSS1500|Body|ExonBnd	64402133	65392695	959	306	0.897512	0.0160008	0.0833132	0.00148362	0.0016906	No
smoking_initiation	10	125180419	126180419	cg14439529	126312328	FAM53B	Body	125813126	126812002	2116	599	0.812113	0.0181596	0.164363	0.00367362	0.00169056	No
smoking_initiation	10	8303551	9303551	cg25735492	8093376	GATA3-AS1	Body	7593946	8593233	2972	996	0.744059	0.0194379	0.228836	0.00597644	0.00169045	No
smoking_initiation	6	68970709	69970709	cg15162417	68600093	-	-	68100245	69099849	2809	646	0.770803	0.0143472	0.209266	0.00389344	0.00169038	No
smoking_initiation	20	61488382	62488382	cg17267710	61161232	MIR133A2|C20orf166	TSS1500|Body	60661778	61660891	1705	373	0.810061	0.0189987	0.165373	0.00387687	0.0016903	No
smoking_initiation	16	9673748	10673748	cg18699828	9509448	-	-	9010091	10009132	3063	1020	0.708471	0.0165036	0.267114	0.00622063	0.00169026	No
smoking_initiation	3	180909057	181909057	cg02957997	181918981	-	-	181419780	182418572	1083	468	0.895285	0.0202982	0.0808946	0.00183238	0.0016901	No
smoking_initiation	18	72035282	73035282	cg13177058	71917724	-	-	71423281	72417028	2246	771	0.799387	0.0198228	0.174768	0.00433212	0.00169004	No
smoking_initiation	18	5372472	6372472	cg10749109	5540616	EPB41L3	TSS200|5'UTR	5041275	6040597	2304	1505	0.206847	0.0030719	0.776856	0.0115355	0.00169004	No
smoking_initiation	22	42198430	43198430	cg02995206	41777891	TEF	TSS200|Body	41278638	42277792	1460	137	0.862484	0.020118	0.113072	0.00263579	0.00168999	No
smoking_initiation	19	3974725	4974725	cg22376704	4760016	-	-	4262437	5258490	1856	1241	0.839727	0.018888	0.136623	0.00307138	0.00168997	No
smoking_initiation	10	125180419	126180419	cg23484778	126363580	FAM53B	Body	125866024	126863271	2212	575	0.820032	0.0198036	0.15474	0.00373523	0.00168987	No
smoking_initiation	6	163307748	164307748	cg05754690	164021953	-	-	163522166	164521096	2896	2213	5.98e-27	1.9e-28	0.967547	0.0307636	0.00168981	Yes
smoking_initiation	17	30185935	31185935	cg18007049	31617566	ACCN1	Body	31119037	32117097	2543	77	0.784819	0.0215216	0.186847	0.0051221	0.00168978	No
smoking_initiation	7	1370794	2370794	cg06804091	2563478	LFNG	Body	2065828	3063317	2152	647	0.838847	0.024866	0.130723	0.00387336	0.00168977	No
smoking_initiation	7	3003207	4003207	cg06804091	2563478	LFNG	Body	2065828	3063317	2152	157	0.838847	0.024866	0.130723	0.00387336	0.00168977	No
smoking_initiation	18	40814171	41814171	cg22546409	40857495	SYT4	1stExon|5'UTR	40360908	41357141	2190	1304	0.825372	0.0192991	0.15013	0.00350871	0.00168975	No
smoking_initiation	1	179283167	180283167	cg04669907	178901166	-	-	178402250	179400883	2225	573	0.225832	0.00463325	0.75241	0.015435	0.00168975	No
smoking_initiation	17	77290135	78290135	cg01633184	78193423	SLC26A11|SGSH	TSS1500|Body	77696496	78693282	2197	1173	0.768844	0.0302624	0.191662	0.00754228	0.00168975	No
smoking_initiation	22	37897797	38897797	cg02188667	39300238	-	-	38800418	39799789	1812	149	0.335552	0.00291524	0.654162	0.00568161	0.00168974	No
smoking_initiation	17	15735462	16735462	cg08584355	16964024	MPRIP	Body	16473277	17463799	1863	314	0.674726	0.00938633	0.309889	0.00430927	0.00168971	No
smoking_initiation	17	1495177	2495177	cg25292151	2845392	RAP1GAP2	Body	2346364	3345131	1879	176	0.822587	0.0185467	0.153713	0.00346404	0.00168966	No
smoking_initiation	16	89108702	90108702	cg16393154	89653272	CPNE7	Body	90000044	90152146	314	244	0.953523	0.00917883	0.0352704	0.000337831	0.00168964	No
smoking_initiation	17	7303118	8303118	cg05148465	7034129	-	-	6534454	7533901	1869	537	0.811547	0.0178096	0.165327	0.00362644	0.00168963	No
smoking_initiation	3	55488394	56488394	cg16278514	55204279	-	-	54705229	55704079	2430	413	0.803395	0.0196985	0.171025	0.00419169	0.00168961	No
smoking_initiation	12	111404371	113118346	cg26926387	111655544	CUX2	Body	111155947	112151476	876	414	0.910773	0.0228961	0.0630574	0.00158352	0.00168954	No
smoking_initiation	11	63633552	64633552	cg23519269	64884491	ZNHIT2	1stExon	64386526	65382564	956	163	0.882932	0.0159961	0.0976151	0.00176681	0.00168954	No
smoking_initiation	11	65061468	66061468	cg23519269	64884491	ZNHIT2	1stExon	64386526	65382564	956	298	0.882932	0.0159961	0.0976151	0.00176681	0.00168954	No
smoking_initiation	17	7303118	8303118	cg13670306	7239771	ACAP1	TSS200	6742525	7739664	1599	808	0.820818	0.0167218	0.157562	0.0032082	0.0016895	No
smoking_initiation	12	49452394	50452394	cg04153413	50067017	FMNL3	Body	49567913	50566658	1304	1128	0.875977	0.0165291	0.103847	0.00195783	0.00168949	No
smoking_initiation	9	80944104	81944104	cg17349081	82188559	TLE4	Body	81688655	82687374	1955	493	0.806983	0.0184595	0.169004	0.00386422	0.00168943	No
smoking_initiation	19	3974725	4974725	cg07550579	4832918	TICAM1	TSS1500	4333625	5332888	1914	1167	0.821945	0.0183177	0.154604	0.00344378	0.00168935	No
smoking_initiation	19	3974725	4974725	cg06464959	4944373	UHRF1	Body	4444493	5443790	1923	974	0.825654	0.0191262	0.150057	0.00347436	0.0016893	No
smoking_initiation	10	8303551	9303551	cg25954627	8090846	-	-	7591248	8590550	2967	988	0.726057	0.0189471	0.246866	0.00644049	0.00168927	No
smoking_initiation	16	75266873	76266873	cg19875644	75436109	CFDP1	Body	74937643	75935025	1971	1303	3.45e-06	9.71e-07	0.779292	0.219014	0.00168918	Yes
smoking_initiation	22	42198430	43198430	cg04997580	43449286	TTLL1	Body	42949449	43947289	2594	789	0.789542	0.0134339	0.192068	0.00326632	0.00168913	No
smoking_initiation	17	37324339	38324339	cg18156903	36871028	MLLT6	Body	36413664	37369416	1168	36	0.880399	0.013258	0.103103	0.00155095	0.00168902	No
smoking_initiation	3	149043102	150043102	cg02059813	148805294	HLTF	TSS1500	148305700	149304679	2271	720	0.795363	0.0208502	0.177448	0.00465005	0.00168902	No
smoking_initiation	11	65061468	66061468	cg14290888	65248983	-	-	64750273	65748465	1244	857	3.89e-16	2.17e-17	0.945687	0.0526237	0.00168892	Yes
smoking_initiation	17	1495177	2495177	cg04316213	1880616	RTN4RL1	Body	1383756	2377967	1764	1567	0.00126553	0.00803094	0.134635	0.85438	0.00168892	No
smoking_initiation	3	156893770	159548333	cg01645113	159482413	SCHIP1	Body	158982846	159980921	1751	832	0.840386	0.0215396	0.132979	0.00340664	0.00168886	No
smoking_initiation	20	61488382	62488382	cg19615731	61536649	DIDO1	Body|3'UTR	61038214	62036301	1761	1253	0.837035	0.0222914	0.135381	0.00360369	0.00168879	No
smoking_initiation	11	121030888	122030888	cg16796135	120972408	TECTA	TSS1500	120472569	121470646	1971	843	0.83287	0.0130643	0.150026	0.0023516	0.0016887	No
smoking_initiation	19	3974725	4974725	cg11781328	4712833	DPP9	Body	4213065	5212830	1845	1315	0.841601	0.0189047	0.134779	0.00302584	0.00168867	No
smoking_initiation	17	49693197	50693197	cg14136186	49242821	NME2|NME1-NME2	TSS200|TSS1500|Body	48743141	49742738	2002	136	0.151457	0.00208986	0.833268	0.0114961	0.00168864	No
smoking_initiation	15	66976952	67976952	cg22373415	66996361	SMAD6	Body|1stExon	66496426	67494922	2549	1287	0.751179	0.0149917	0.2276	0.00454066	0.00168861	No
smoking_initiation	20	61488382	62488382	cg13044838	61594176	SLC17A9	Body	61141981	62093276	1853	1355	0.827372	0.0222207	0.14483	0.00388802	0.00168859	No
smoking_initiation	7	132583234	134089846	cg13549461	134575145	CALD1	TSS1500|Body	134075355	135074915	2805	66	1.71e-07	4.03e-09	0.97536	0.0229509	0.00168856	Yes
smoking_initiation	11	63633552	64633552	cg05016508	63871570	MACROD1|FLRT1	Body|1stExon|5'UTR	63372196	64371404	1156	911	0.00817835	0.00670948	0.540226	0.443197	0.00168853	No
smoking_initiation	11	91789734	92789734	cg02384510	93059814	-	-	92562200	93559102	2057	397	0.800386	0.0157821	0.178623	0.00352041	0.00168852	No
smoking_initiation	1	236372829	238352083	cg14131470	236389965	ERO1B	Body|ExonBnd	235890096	236889111	2599	1802	0.770543	0.0207002	0.201653	0.00541562	0.00168849	No
smoking_initiation	17	77290135	78290135	cg02715531	77709027	ENPP7	Body	77211481	78208928	1867	1619	0.338845	0.012891	0.62288	0.0236951	0.00168848	No
smoking_initiation	17	7303118	8303118	cg25136670	6933263	-	-	6433517	7432649	1916	339	0.814746	0.0149983	0.165522	0.00304534	0.00168845	No
smoking_initiation	19	3974725	4974725	cg22794504	5173258	-	-	4673621	5672663	1840	577	0.835805	0.0223296	0.136531	0.00364591	0.00168844	No
smoking_initiation	12	74774793	75774793	cg02789485	75783428	GLIPR1L2	TSS1500	75283445	76283198	1901	767	3.79e-09	1.17e-09	0.762331	0.23598	0.00168841	Yes
smoking_initiation	17	30185935	31185935	cg10624328	31527241	ASIC2	Body	31027261	32026962	2426	193	0.805692	0.0216834	0.166458	0.00447816	0.00168841	No
smoking_initiation	19	3974725	4974725	cg11782515	4986183	KDM4B	5'UTR	4486985	5482867	1823	856	0.239963	0.00543161	0.736253	0.0166636	0.00168839	No
smoking_initiation	16	220986	1220986	cg21140992	1386161	BAIAP3	TSS200|Body|5'UTR	886232	1886022	2029	508	0.80918	0.0123287	0.174151	0.00265168	0.00168838	No
smoking_initiation	22	37897797	38897797	cg18897345	38885348	DDX17	TSS1500|Body	38386787	39351466	1524	805	0.863763	0.0145777	0.117981	0.00198948	0.00168838	No
smoking_initiation	6	158382320	159382320	cg09294173	159719994	-	-	159220297	160219640	2898	516	0.73287	0.0153464	0.244967	0.00512794	0.00168829	No
smoking_initiation	17	49693197	50693197	cg07383230	50930780	-	-	50431185	51430404	2561	581	9.78e-09	1.96e-10	0.978653	0.0196587	0.00168824	Yes
smoking_initiation	12	111404371	113118346	cg13592941	111776136	CUX2	Body	111276372	112275973	810	530	0.901688	0.0224362	0.0723879	0.0017995	0.00168816	No
smoking_initiation	3	63734307	64734307	cg11979983	64329380	-	-	63832102	64829309	1939	1740	0.84046	0.0200726	0.134567	0.00321216	0.00168816	No
smoking_initiation	12	49452394	50452394	cg04640834	49261012	RND1	TSS1500	48761914	49760499	1811	388	0.852816	0.0187535	0.124017	0.00272545	0.00168815	No
smoking_initiation	3	156893770	159548333	cg04552381	159501698	SCHIP1|IQCJ-SCHIP1	Body	159001892	160001122	1728	792	9.87e-05	2.04e-06	0.977979	0.0202317	0.00168813	No
smoking_initiation	14	77029375	78029375	cg02701233	78288779	ADCK1	Body|ExonBnd	77788788	78788764	3082	510	0.764324	0.0187343	0.210105	0.00514818	0.00168812	No
smoking_initiation	16	24227064	25851633	cg01058931	25269641	ZKSCAN2	TSS1500	24770497	25769378	2273	2273	1.58e-34	2.5e-35	0.862383	0.135929	0.00168805	Yes
smoking_initiation	7	1370794	2370794	cg08092333	2592339	C7orf27	Body	2092536	3092007	2153	593	0.797392	0.0189675	0.177727	0.00422588	0.00168803	No
smoking_initiation	7	3003207	4003207	cg08092333	2592339	C7orf27	Body	2092536	3092007	2153	212	0.797392	0.0189675	0.177727	0.00422588	0.00168803	No
smoking_initiation	1	76189019	77189019	cg10642659	76077469	SLC44A5	TSS1500	75577548	76577123	2737	1205	0.765845	0.0204467	0.206509	0.00551174	0.001688	No
smoking_initiation	11	91789734	92789734	cg27008106	92818607	-	-	92318691	93318383	1969	763	0.0239786	0.00393654	0.833555	0.136842	0.00168799	No
smoking_initiation	10	8303551	9303551	cg14098681	8096818	FLJ45983|GATA3	TSS1500|1stExon|5'UTR	7598029	8596776	2973	1002	0.689266	0.0179975	0.283644	0.00740456	0.00168796	No
smoking_initiation	9	7782399	8782399	cg22199213	7569630	-	-	7070053	8069576	3413	721	0.72365	0.0174471	0.251161	0.00605378	0.00168792	No
smoking_initiation	19	3974725	4974725	cg22521333	4652251	TNFAIP8L1	Body	4153400	5152126	1793	1392	0.839883	0.0182377	0.137214	0.00297786	0.00168789	No
smoking_initiation	17	7303118	8303118	cg25553365	7155688	ELP5|CTDNEP1	TSS1500|1stExon|5'UTR	6655861	7655144	1703	676	0.824084	0.0179035	0.153002	0.00332233	0.00168782	No
smoking_initiation	19	3974725	4974725	cg18619924	4664922	MYDGF	Body	4165313	5164276	1807	1383	0.824626	0.0179514	0.152418	0.00331633	0.00168773	No
smoking_initiation	22	42198430	43198430	cg09258082	41791815	TEF	Body	41294478	42290177	1483	164	0.859867	0.0200467	0.115703	0.00269578	0.0016877	No
smoking_initiation	1	179283167	180283167	cg19004243	180245551	-	-	179745671	180745353	2070	1149	0.812214	0.0184672	0.163906	0.00372503	0.00168768	No
smoking_initiation	1	153706358	155533918	cg02812989	153330350	S100A9	1stExon|5'UTR	152830393	153829993	1932	139	0.815725	0.0179258	0.161123	0.00353903	0.00168766	No
smoking_initiation	15	77525464	78525464	cg27134147	78592306	WDR61	TSS1500	78092365	79089007	2428	1181	1.35e-17	4.1e-19	0.968814	0.0294984	0.00168764	Yes
smoking_initiation	8	8208714	11263655	cg11944933	11320112	FAM167A	5'UTR	10820197	11819404	2947	1073	3.39e-18	7.23e-19	0.822943	0.175369	0.00168761	Yes
smoking_initiation	12	111404371	113118346	cg09665520	111666177	CUX2	Body	111166190	112164715	868	425	0.907361	0.0224847	0.0668124	0.00165395	0.00168761	No
smoking_initiation	3	63734307	64734307	cg03690528	64706119	ADAMTS9-AS2|MIR548A2	Body	64206296	65205057	2514	1012	0.778383	0.0146645	0.201471	0.00379397	0.00168758	No
smoking_initiation	8	90637052	93744504	cg09636941	94098878	-	-	93599075	94598735	1556	183	0.824374	0.0157478	0.155227	0.00296358	0.00168756	No
smoking_initiation	22	45942288	46942288	cg12727018	46436665	LOC100271722	Body	45937061	46936440	1286	1270	0.811143	0.0141113	0.170101	0.00295752	0.00168755	No
smoking_initiation	19	3974725	4974725	cg17278718	4670639	C19orf10	TSS1500	4179636	5170404	1813	1382	0.846077	0.0184345	0.130949	0.00285145	0.00168754	No
smoking_initiation	2	29013404	30013404	cg13430463	29136561	WDR43|SNORD92	Body	28636644	29636467	2395	1554	0.779784	0.0177992	0.196251	0.00447792	0.00168753	No
smoking_initiation	10	114878364	115878364	cg06412996	114446776	VTI1A	Body	113947040	114945532	1476	73	0.820665	0.0172016	0.157154	0.00329234	0.0016875	No
smoking_initiation	9	80944104	81944104	cg25386247	82424402	-	-	81924587	82924353	2234	75	0.793869	0.0190751	0.181021	0.00434789	0.0016875	No
smoking_initiation	9	133834588	135407263	cg16067079	133708845	ABL1	Body	133229311	134195966	1480	524	0.227293	0.0016971	0.763623	0.00569996	0.00168748	No
smoking_initiation	12	69155167	70155167	cg00734484	68753413	-	-	68253771	69251930	2098	146	0.790056	0.0158199	0.188661	0.00377601	0.00168748	No
smoking_initiation	4	143010148	144010148	cg08222291	144271265	GAB1	Body	143771325	144771132	2452	451	0.784118	0.0184579	0.191237	0.00449997	0.00168739	No
smoking_initiation	3	55488394	56488394	cg19715173	55211462	-	-	54712593	55710662	2430	421	0.816382	0.0200245	0.158032	0.00387457	0.00168737	No
smoking_initiation	3	1865026	2865026	cg24784881	3199235	CRBN	Body	2700465	3698965	2985	525	0.670988	0.0120985	0.309645	0.00558148	0.00168731	No
smoking_initiation	10	102686838	105665256	cg26596964	102495354	-	-	101995895	102993649	1832	556	0.675428	0.00920847	0.309458	0.00421732	0.00168729	No
smoking_initiation	2	147325689	148325689	cg08385422	148602078	ACVR2A	TSS200|TSS1500	148102598	149101956	1811	325	0.844205	0.0202449	0.13073	0.00313334	0.00168725	No
smoking_initiation	22	42198430	43198430	cg15636292	41844553	-	-	41347813	42344515	1520	227	0.859576	0.0201048	0.115922	0.00270965	0.00168721	No
smoking_initiation	9	137489785	138489785	cg13602761	137731880	COL5A1	Body	137231960	138230888	2135	1741	0.786279	0.014525	0.193928	0.00358077	0.0016872	No
smoking_initiation	1	45996709	46996709	cg01721204	45672405	ZSWIM5	TSS200	45175120	46172062	1783	341	0.852263	0.0230203	0.119795	0.00323407	0.00168717	No
smoking_initiation	20	61488382	62488382	cg24804517	61560953	DIDO1	5'UTR	61088166	62060172	1801	1302	0.832795	0.0222101	0.139586	0.00372099	0.00168712	No
smoking_initiation	3	146606319	148216635	cg09565077	148709037	GYG1	TSS200	148210054	149209017	2289	14	0.334472	0.00899746	0.637691	0.0171525	0.00168711	No
smoking_initiation	3	149043102	150043102	cg09565077	148709037	GYG1	TSS200	148210054	149209017	2289	459	0.334472	0.00899746	0.637691	0.0171525	0.00168711	No
smoking_initiation	2	172021827	173021827	cg26655697	172002489	TLK1	Body|5'UTR	171503098	172502474	2188	1164	0.000495406	8.96e-06	0.980081	0.0177274	0.00168699	No
smoking_initiation	10	114878364	115878364	cg20196291	116164849	AFAP1L2	TSS1500	115675025	116664446	2082	509	0.118371	0.00191849	0.864022	0.0140019	0.00168697	No
smoking_initiation	3	63734307	64734307	cg03006983	63953894	ATXN7	Body	63454610	64453790	2231	1319	0.807613	0.0163171	0.170931	0.00345182	0.00168695	No
smoking_initiation	5	59621271	60621271	cg03907893	60932581	C5orf64	TSS1500	60433267	61432165	1521	282	0.00144264	0.00206661	0.40896	0.585844	0.00168692	No
smoking_initiation	20	61488382	62488382	cg07305723	61459078	COL9A3	Body	60959694	61957750	1833	1113	0.841136	0.0239105	0.129585	0.00368195	0.00168691	No
smoking_initiation	10	114878364	115878364	cg20114154	114438633	VTI1A	Body	113939584	114938155	1475	62	0.419002	0.00846344	0.559547	0.0113006	0.00168683	No
smoking_initiation	6	155931856	156931856	cg02247625	157335170	ARID1B	Body	156835402	157820366	1042	222	0.877817	0.0117861	0.107271	0.0014386	0.00168682	No
smoking_initiation	6	157238258	158238258	cg02247625	157335170	ARID1B	Body	156835402	157820366	1042	375	0.877817	0.0117861	0.107271	0.0014386	0.00168682	No
smoking_initiation	12	49452394	50452394	cg11021822	49261028	RND1	TSS1500	48761914	49760499	1811	388	0.78616	0.0172877	0.190674	0.00419126	0.0016868	No
smoking_initiation	1	87413176	88413176	cg07072964	87224487	-	-	86724523	87724420	1938	559	0.545279	0.00560423	0.442879	0.00455011	0.00168675	No
smoking_initiation	3	172853739	173853739	cg05999251	173909287	NLGN1	Body	173409530	174409116	2160	745	0.835051	0.0334255	0.124841	0.00499547	0.00168673	No
smoking_initiation	17	77290135	78290135	cg04117396	76795028	USP36	Body	76297272	77294782	2138	22	0.80531	0.0162851	0.173217	0.00350113	0.00168673	No
smoking_initiation	3	146606319	148216635	cg22426675	148709111	GYG1	TSS200	148210054	149209017	2289	14	0.794189	0.0213641	0.177974	0.0047859	0.00168666	No
smoking_initiation	3	149043102	150043102	cg22426675	148709111	GYG1	TSS200	148210054	149209017	2289	459	0.794189	0.0213641	0.177974	0.0047859	0.00168666	No
smoking_initiation	4	35001032	36001032	cg02892439	36041088	-	-	35541371	36540003	3091	1732	0.752276	0.0237367	0.215503	0.00679811	0.00168664	No
smoking_initiation	14	98097552	99097552	cg17926940	97685060	-	-	97185162	98184520	2072	133	0.622568	0.00955973	0.360649	0.0055362	0.00168658	No
smoking_initiation	2	202343875	203343875	cg04013888	202510031	MPP4	Body	202010626	203009585	1942	1350	0.863475	0.0321489	0.0990048	0.00368445	0.00168657	No
smoking_initiation	16	220986	1220986	cg16490191	1428639	UNKL	5'UTR	928673	1927883	2372	489	0.79436	0.0126747	0.188276	0.00300243	0.00168654	No
smoking_initiation	11	65061468	66061468	cg05676622	66410998	RBM4	Body	65912524	66909573	794	218	0.904078	0.0219595	0.0705638	0.00171227	0.00168653	No
smoking_initiation	2	32308804	33308804	cg07392068	33295587	LTBP1	Body	32800522	33794438	2392	1257	0.76783	0.0209681	0.203947	0.00556775	0.00168653	No
smoking_initiation	3	146606319	148216635	cg16215422	147141664	-	-	146642126	147641601	1833	1833	0.84244	0.008666	0.14571	0.00149721	0.00168646	No
smoking_initiation	10	8303551	9303551	cg17611674	8094431	FLJ45983	Body	7595282	8594157	2971	997	0.75777	0.0197951	0.215131	0.00561815	0.00168641	No
smoking_initiation	17	43621579	45293283	cg09692838	45177431	-	-	44699851	45676760	1779	966	4.45e-14	5.14e-15	0.89499	0.103324	0.0016864	Yes
smoking_initiation	18	38797254	39797254	cg00296011	39919750	LINC00907	Body	39419826	40419662	2033	737	4.7e-10	2.09e-11	0.955779	0.0425343	0.00168638	Yes
smoking_initiation	16	75266873	76266873	cg20144165	74946306	WDR59	Body	74450847	75446257	2401	527	0.769987	0.0183837	0.205049	0.00489392	0.00168638	No
smoking_initiation	22	42198430	43198430	cg11750619	43355165	PACSIN2	5'UTR	42855277	43854982	2581	966	2.45e-18	3.37e-20	0.984757	0.0135568	0.00168637	Yes
smoking_initiation	19	3974725	4974725	cg15556277	4842709	PLIN3	Body	4342730	5342525	1908	1136	0.825745	0.0184428	0.15076	0.0033655	0.00168633	No
smoking_initiation	22	37897797	38897797	cg03078006	37493737	TMPRSS6	Body	36994063	37992855	1823	153	0.581175	0.00831086	0.403066	0.0057622	0.00168631	No
smoking_initiation	19	3974725	4974725	cg01991687	5290521	PTPRS	5'UTR	4791107	5789013	1767	372	0.855029	0.0219658	0.118282	0.003037	0.00168612	No
smoking_initiation	16	9673748	10673748	cg03146733	10775897	TEKT5	Body	10277263	11274079	2306	929	0.207504	0.00332556	0.775065	0.0124199	0.00168605	No
smoking_initiation	8	59314666	60314666	cg22565623	59185425	-	-	58685505	59685209	2383	741	0.811047	0.01718	0.166561	0.00352649	0.00168603	No
smoking_initiation	11	65061468	66061468	cg00939970	66281187	BBS1	Body	65781195	66780484	958	421	7.42e-12	1.74e-13	0.975409	0.022905	0.001686	Yes
smoking_initiation	2	172021827	173021827	cg07251540	172195881	METTL8	Body	171696472	172694629	2012	1497	0.816052	0.0166817	0.162265	0.00331533	0.00168595	No
smoking_initiation	11	72809393	73809393	cg17942689	72505607	STARD10	TSS1500	72005980	73004851	1296	191	0.000103133	2.91e-06	0.970843	0.0273653	0.00168594	No
smoking_initiation	17	77290135	78290135	cg21238619	78079768	GAA	Body	77658533	78579283	1765	1203	0.000317837	1.19e-05	0.962033	0.0359515	0.00168591	No
smoking_initiation	10	114878364	115878364	cg07930633	114447464	VTI1A	Body	113947510	114945532	1475	73	0.851255	0.0178418	0.126566	0.00265105	0.0016859	No
smoking_initiation	2	224972985	226832033	cg04891645	227050097	-	-	226550448	227549282	1957	414	0.826867	0.0126088	0.156455	0.00238408	0.00168584	No
smoking_initiation	9	137489785	138489785	cg21856275	138391796	MRPS2|C9orf116	TSS200|TSS1500	137893986	138891024	2097	1336	4.63e-17	9.06e-19	0.979149	0.0191656	0.00168573	Yes
smoking_initiation	10	125180419	126180419	cg18679596	126669701	ZRANB1	Body	126169786	127168317	2377	41	0.764794	0.0176339	0.211022	0.00486386	0.00168572	No
smoking_initiation	17	7303118	8303118	cg02204182	7039747	-	-	6539821	7537792	1854	542	0.773318	0.0168951	0.203654	0.00444764	0.00168562	No
smoking_initiation	16	9673748	10673748	cg18071548	9349909	-	-	8850288	9848471	3268	676	0.733504	0.0172783	0.241838	0.005695	0.00168558	No
smoking_initiation	11	65061468	66061468	cg27608264	66240466	PELI3	Body	65740468	66736131	1062	539	0.900054	0.0211672	0.0753239	0.00176976	0.00168556	No
smoking_initiation	1	179283167	180283167	cg11138547	180555232	-	-	180055355	181054522	1999	536	0.807491	0.0153778	0.172169	0.0032771	0.0016855	No
smoking_initiation	9	137489785	138489785	cg19083177	138391791	MRPS2|C9orf116	TSS200|TSS1500	137893986	138891024	2097	1336	1.46e-22	2.85e-24	0.979149	0.0191656	0.00168544	Yes
smoking_initiation	20	24695509	25695509	cg02063846	25130869	LOC284798	TSS1500	24631949	25626606	2679	2484	0.00810287	0.00043526	0.939321	0.0504556	0.00168541	No
smoking_initiation	15	73548768	74548768	cg07216112	74421739	LOC283731|ISLR2	TSS200|TSS1500|1stExon|5'UTR	73921996	74920655	1560	1116	0.812347	0.0130657	0.170167	0.00273526	0.0016854	No
smoking_initiation	1	65969643	66969643	cg02510157	66635007	PDE4B	Body	66135034	67134326	2553	1877	1.11e-07	0.024605	4.4e-06	0.973705	0.0016853	No
smoking_initiation	3	149043102	150043102	cg22719164	148804367	HLTF-AS1|HLTF	TSS200|Body	148304377	149303424	2271	719	0.790547	0.0207305	0.182259	0.0047777	0.00168528	No
smoking_initiation	17	7303118	8303118	cg13173342	7146154	GABARAP	TSS1500	6648431	7644501	1718	664	0.843436	0.0183652	0.133606	0.00290747	0.00168524	No
smoking_initiation	11	63633552	64633552	cg23564780	65058365	POLA2	Body	64559791	65558309	1186	68	0.89899	0.032007	0.0650053	0.00231271	0.00168524	No
smoking_initiation	11	65061468	66061468	cg23564780	65058365	POLA2	Body	64559791	65558309	1186	623	0.89899	0.032007	0.0650053	0.00231271	0.00168524	No
smoking_initiation	17	7303118	8303118	cg19669625	7226362	NEURL4	Body	6726372	7723513	1616	791	0.85559	0.0176496	0.122549	0.00252634	0.00168518	No
smoking_initiation	5	30342054	31342054	cg19597074	30136472	-	-	29636644	30636308	3223	589	0.713861	0.0144796	0.264609	0.00536552	0.00168517	No
smoking_initiation	1	179283167	180283167	cg18863156	180204417	LHX4	Body	179704436	180703462	2171	1311	0.808475	0.0187868	0.16717	0.00388291	0.00168517	No
smoking_initiation	2	100172408	101172408	cg00151788	99757758	TSGA10|C2orf15	TSS1500|5'UTR	99258030	100257175	1601	126	0.851011	0.0217354	0.122443	0.00312559	0.00168513	No
smoking_initiation	11	32456492	33456492	cg01259527	32873716	PRRG4	Body	32374199	33371525	2141	1904	0.812197	0.0212387	0.16068	0.00420003	0.00168512	No
smoking_initiation	9	137489785	138489785	cg14152912	138012569	OLFM1	3'UTR	137514962	138511098	2270	2192	0.785489	0.0167204	0.19202	0.00408576	0.0016851	No
smoking_initiation	22	42198430	43198430	cg19105665	43366886	PACSIN2	5'UTR	42867332	43866756	2568	934	0.043786	0.000603757	0.940952	0.0129729	0.00168509	No
smoking_initiation	15	77525464	78525464	cg17683773	78634553	CRABP1	Body	78135237	79134267	2439	1052	0.00592499	0.000125319	0.971714	0.020551	0.00168506	No
smoking_initiation	6	155931856	156931856	cg03384047	157357517	ARID1B	Body	156860854	157838193	1005	184	0.905271	0.0123439	0.0796166	0.00108393	0.001685	No
smoking_initiation	6	157238258	158238258	cg03384047	157357517	ARID1B	Body	156860854	157838193	1005	376	0.905271	0.0123439	0.0796166	0.00108393	0.001685	No
smoking_initiation	2	200436399	201436399	cg21368996	201593511	LOC100507140|AOX2P	Body	201093560	202093395	1512	632	0.120321	0.00655941	0.826385	0.0450494	0.00168491	No
smoking_initiation	6	163307748	164307748	cg07876823	164392555	-	-	163892876	164891959	2661	1065	0.764269	0.0175996	0.211576	0.00487051	0.0016849	No
smoking_initiation	6	155931856	156931856	cg26307233	157238348	ARID1B	Body	156738888	157693920	1136	320	0.890538	0.0120352	0.094467	0.00127499	0.00168489	No
smoking_initiation	6	157238258	158238258	cg26307233	157238348	ARID1B	Body	156738888	157693920	1136	371	0.890538	0.0120352	0.094467	0.00127499	0.00168489	No
smoking_initiation	15	96358409	97358409	cg17832732	95976254	LINC00924	TSS200	95476255	96475373	1948	167	0.830118	0.0248683	0.139162	0.00416725	0.00168489	No
smoking_initiation	21	40088819	41088819	cg07209338	39844537	ERG	Body|5'UTR	39345168	40344466	2333	756	0.781211	0.013082	0.200664	0.00335859	0.0016848	No
smoking_initiation	1	74491596	75491596	cg06615678	75599645	LHX8	Body	75100640	76099639	2136	802	1.38e-06	5e-08	0.96348	0.0348333	0.00168478	Yes
smoking_initiation	17	1495177	2495177	cg06719479	1466142	PITPNA	TSS200	969637	1965542	1709	834	0.832839	0.0184012	0.143897	0.00317766	0.00168476	No
smoking_initiation	3	63734307	64734307	cg12916346	63849521	THOC7|ATXN7	TSS200|TSS1500|1stExon|5'UTR	63350070	64348954	2272	1118	0.809525	0.0165705	0.168766	0.00345287	0.00168475	No
smoking_initiation	16	24227064	25851633	cg13938970	24048204	PRKCB	Body	23548801	24547796	2244	846	0.770868	0.018732	0.203766	0.00494979	0.00168467	No
smoking_initiation	19	3974725	4974725	cg12559179	5337225	PTPRS	5'UTR	4837487	5836964	1674	246	0.830418	0.0208392	0.143459	0.00359841	0.00168466	No
smoking_initiation	18	53161743	54161743	cg14879331	54471963	WDR7	Body	53973012	54970738	1612	279	0.852877	0.0179652	0.124845	0.00262808	0.00168465	No
smoking_initiation	4	35001032	36001032	cg18892459	36160907	ARAP2	Body	35661015	36660900	3152	1205	0.771709	0.0227829	0.19798	0.00584322	0.00168454	No
smoking_initiation	18	31196075	32196075	cg03658244	32621088	MAPRE2	TSS1500|Body|5'UTR	32122269	33120743	1873	250	0.821935	0.0184273	0.154491	0.00346191	0.00168452	No
smoking_initiation	3	47490500	50681136	cg23983551	47021148	NBEAL2	TSS200	46521298	47519606	1270	27	0.873109	0.0212703	0.101466	0.0024702	0.00168451	No
smoking_initiation	17	1495177	2495177	cg02165301	1174666	-	-	675201	1674605	1726	185	0.812063	0.0122579	0.171409	0.00258571	0.0016845	No
smoking_initiation	10	114878364	115878364	cg06674343	116247664	ABLIM1	Body	115747742	116746958	2072	372	0.807835	0.0133311	0.174275	0.00287425	0.0016845	No
smoking_initiation	2	124205	1124205	cg12666976	1482838	TPO	Body	983008	1982386	3426	549	0.599941	0.0127024	0.377677	0.00799477	0.00168449	No
smoking_initiation	19	3974725	4974725	cg11335767	3734680	TJP3	Body	3235188	4234144	1189	254	0.848624	0.011976	0.135801	0.00191478	0.00168438	No
smoking_initiation	2	102926177	105131814	cg01443479	102854832	IL1RL2	Body	102355864	103354751	2561	1303	0.709796	0.00900832	0.27601	0.00350128	0.00168429	No
smoking_initiation	16	17070220	18070220	cg09716933	16953503	-	-	16853174	17453337	1419	846	0.0169062	0.000153033	0.972456	0.00880087	0.00168426	No
smoking_initiation	10	114878364	115878364	cg22614091	114448874	VTI1A	Body	113949345	114945532	1471	73	0.851203	0.0178358	0.126625	0.00265157	0.00168425	No
smoking_initiation	12	120583279	121583279	cg23830810	120967582	COQ5	TSS1500	120467945	121466422	1785	1635	1.69e-07	8.27e-07	0.168938	0.829377	0.00168416	Yes
smoking_initiation	2	58789218	61026618	cg19346874	61403867	AHSA2	TSS1500	60904073	61903371	1668	217	0.834668	0.0146679	0.146409	0.00257122	0.00168397	No
smoking_initiation	17	77290135	78290135	cg17614801	77128546	HRNBP3	5'UTR	76629761	77542553	1780	574	0.823495	0.0147376	0.15727	0.00281289	0.00168395	No
smoking_initiation	5	169799916	170799916	cg12148004	169863292	KCNIP1	Body	169363709	170363282	2444	1388	6.65e-05	9.53e-05	0.410075	0.588079	0.00168394	Yes
smoking_initiation	18	31196075	32196075	cg01379678	32397156	DTNA	TSS1500|Body	31897549	32896966	1801	588	0.858775	0.0205967	0.11616	0.00278427	0.00168392	No
smoking_initiation	11	65061468	66061468	cg16838301	66384437	RBM14|RBM14-RBM4	1stExon	65884702	66875371	829	254	0.904346	0.022035	0.0702257	0.00170941	0.00168389	No
smoking_initiation	2	58789218	61026618	cg10185552	61404578	AHSA2	1stExon|5'UTR	60905201	61904534	1668	216	0.848354	0.0149219	0.132708	0.00233254	0.00168389	No
smoking_initiation	4	143010148	144010148	cg14503529	144324486	GAB1	Body	143825248	144823800	2548	364	0.804701	0.0196872	0.169777	0.00415194	0.0016838	No
smoking_initiation	1	38257237	39257237	cg09847153	38461540	-	-	37961613	38960201	1840	1279	2.72e-18	7.9e-20	0.970158	0.0281582	0.00168376	Yes
smoking_initiation	17	7303118	8303118	cg01346114	7218875	GPS2	TSS1500	6719020	7718495	1661	786	0.824969	0.0176842	0.152398	0.00326514	0.00168367	No
smoking_initiation	19	3974725	4974725	cg01859363	4745293	-	-	4245525	5243594	1875	1279	0.774277	0.0175218	0.201949	0.0045684	0.00168367	No
smoking_initiation	20	61488382	62488382	cg25055992	61992932	CHRNA4|LOC100130587	TSS200|Body	61493128	62491229	2259	2258	0.00352484	0.000196167	0.942163	0.0524322	0.00168363	Yes
smoking_initiation	1	236372829	238352083	cg05808124	236514684	-	-	236014879	237014635	2793	2081	0.17546	0.00499895	0.795204	0.0226541	0.00168362	No
smoking_initiation	18	53161743	54161743	cg00309452	54390398	WDR7	Body	53893057	54890165	1570	388	0.857537	0.0161318	0.122348	0.00229989	0.00168355	No
smoking_initiation	1	153706358	155533918	cg26937038	153330072	S100A9	TSS1500	152830095	153829993	1933	139	0.837365	0.0184225	0.139462	0.00306656	0.00168343	No
smoking_initiation	17	7303118	8303118	cg10905613	7218247	GPS2	Body	6719020	7716380	1660	785	0.84946	0.0181993	0.127919	0.00273891	0.00168336	No
smoking_initiation	6	158382320	159382320	cg01374729	159420963	RSPH3	1stExon	158921724	159920952	2866	1379	0.775938	0.0200041	0.19729	0.00508456	0.00168334	No
smoking_initiation	11	65061468	66061468	cg19037291	66515382	C11orf80	Body	66017768	67013197	642	52	0.919466	0.0216994	0.0558357	0.00131604	0.0016833	No
smoking_initiation	22	45942288	46942288	cg23198200	46644643	CDPF1	5'UTR	46144990	47144632	1722	1009	0.842333	0.0158183	0.137584	0.00258201	0.00168328	No
smoking_initiation	1	236372829	238352083	cg24495667	236179604	NID1	Body	235679653	236678041	2276	1051	0.812664	0.0151001	0.167443	0.00310958	0.00168317	No
smoking_initiation	18	77074374	78074374	cg06382093	76690780	-	-	76194055	77190142	2764	331	0.756728	0.0118054	0.226256	0.00352802	0.00168313	No
smoking_initiation	6	163307748	164307748	cg03957909	164565801	-	-	164065913	165065676	2639	649	0.782228	0.015049	0.197246	0.00379306	0.00168312	No
smoking_initiation	10	8303551	9303551	cg02558407	8145887	-	-	7646184	8645872	2956	1118	0.774305	0.0202481	0.198572	0.00519099	0.00168312	No
smoking_initiation	15	66976952	67976952	cg09912768	66585646	DIS3L	TSS1500|1stExon|5'UTR	66086188	67085545	2230	250	0.757475	0.0148913	0.221596	0.00435471	0.00168311	No
smoking_initiation	3	63734307	64734307	cg10181396	64250689	-	-	63751146	64750562	1871	1840	0.793526	0.0168339	0.184054	0.00390284	0.00168301	No
smoking_initiation	2	29013404	30013404	cg01384943	29339602	CLIP4	Body|5'UTR	28840344	29839439	2630	2268	0.764268	0.014711	0.215197	0.00414054	0.00168296	No
smoking_initiation	22	42198430	43198430	cg23155053	41871978	ACO2	Body	41372449	42371333	1562	285	0.866083	0.0206383	0.109	0.00259572	0.00168292	No
smoking_initiation	10	125180419	126180419	cg19151518	125309903	-	-	124810246	125788094	2349	1565	0.779885	0.015725	0.198702	0.00400481	0.00168292	No
smoking_initiation	3	63734307	64734307	cg04020897	65112432	-	-	64612525	65612393	2894	306	0.766546	0.0190551	0.207558	0.00515788	0.00168291	No
smoking_initiation	5	86303812	89371745	cg18410444	89825535	LYSMD3	TSS200	89326230	90324595	1708	42	0.852657	0.0137325	0.129838	0.00208942	0.00168281	No
smoking_initiation	15	73548768	74548768	cg19036075	74220295	LOXL1	Body	73720489	74720076	1513	1290	0.751718	0.0126248	0.230111	0.00386296	0.0016828	No
smoking_initiation	14	99193843	100193843	cg09247657	100262149	EML1	Body	99762857	100759277	1608	652	0.793576	0.0231171	0.176484	0.00513936	0.00168276	No
smoking_initiation	18	31196075	32196075	cg06156162	30781675	CCDC178	Body	30282077	31281157	1570	180	0.642679	0.0106981	0.339294	0.00564622	0.00168264	No
smoking_initiation	14	77029375	78029375	cg09190038	78397296	ADCK1	Body	77897610	78897114	3085	326	0.746226	0.0177181	0.228939	0.00543416	0.00168252	No
smoking_initiation	17	7303118	8303118	cg26610057	7166281	CLDN7	TSS200|5'UTR	6667175	7665982	1700	703	0.812216	0.0175663	0.164969	0.00356622	0.00168251	No
smoking_initiation	16	220986	1220986	cg07484220	136809	C16orf35	Body	89279	636126	780	656	0.903523	0.0169606	0.0764019	0.0014325	0.00168249	No
smoking_initiation	17	7303118	8303118	cg12636267	7133722	DVL2	Body	6636204	7633692	1726	653	0.836475	0.0182184	0.140565	0.00305982	0.00168248	No
smoking_initiation	17	1495177	2495177	cg13315721	2715785	RAP1GAP2	Body	2216258	3215492	1643	379	0.798554	0.0198191	0.175588	0.00435618	0.00168247	No
smoking_initiation	2	200436399	201436399	cg22611163	201829094	ORC2L	TSS1500	201329124	202328790	1573	206	8.15e-07	4.87e-09	0.992392	0.00592478	0.00168247	Yes
smoking_initiation	2	29013404	30013404	cg05687002	29116621	WDR43	TSS1500	28617932	29615443	2378	1516	0.794549	0.0171918	0.182627	0.00394986	0.00168246	No
smoking_initiation	9	133834588	135407263	cg14266251	135462291	BARHL1	Body	134963590	135959245	1902	841	0.81127	0.0170981	0.166444	0.00350623	0.00168241	No
smoking_initiation	4	140386963	141386963	cg10732536	141543110	TBC1D9	3'UTR	141046589	142042987	1978	453	0.829129	0.0187732	0.147087	0.00332868	0.00168237	No
smoking_initiation	10	125180419	126180419	cg09176246	125503602	-	-	125003630	126003518	2226	1805	0.698416	0.0118589	0.283235	0.00480758	0.00168236	No
smoking_initiation	1	17936657	18936657	cg19726666	18391290	LOC101927876	TSS1500	17892225	18891233	2175	2149	0.821986	0.0324446	0.138425	0.00546208	0.00168232	No
smoking_initiation	12	49452394	50452394	cg01288147	49256033	RND1	Body	48756191	49755622	1815	384	0.838808	0.019183	0.137191	0.00313579	0.00168232	No
smoking_initiation	10	13033053	14033053	cg09774528	14155776	FRMD4A	Body	13656861	14655725	3073	1127	0.508146	0.0123882	0.466414	0.0113691	0.00168232	No
smoking_initiation	17	7303118	8303118	cg13468084	7155896	C17orf81|DULLARD	TSS1500|Body|1stExon	6656175	7655144	1702	676	0.850023	0.0184662	0.127069	0.00275882	0.0016823	No
smoking_initiation	2	124205	1124205	cg13049247	1204879	SNTG2	Body	705636	1703675	3816	1707	0.691572	0.0164121	0.283605	0.00672869	0.00168224	No
smoking_initiation	10	125180419	126180419	cg11585841	126504285	FAM175B	Body	126004433	127004242	2162	358	0.808183	0.0186415	0.167628	0.00386482	0.00168223	No
smoking_initiation	19	17960956	18960956	cg26905955	19378784	TM6SF2	Body|ExonBnd	18881023	19878408	1476	74	0.797758	0.00942262	0.188908	0.00222958	0.00168218	No
smoking_initiation	10	13033053	14033053	cg02451583	14062054	FRMD4A	Body	13562076	14561957	2962	1278	0.298286	0.0102847	0.66676	0.0229877	0.00168216	No
smoking_initiation	20	41515801	42515801	cg11667451	42543232	TOX2	TSS1500	42043594	43043095	2058	851	0.732466	0.0160425	0.244457	0.00535241	0.00168211	No
smoking_initiation	7	97207069	98207069	cg00833441	98444410	TMEM130	3'UTR	97944744	98943086	1424	352	0.858541	0.0176296	0.119692	0.00245611	0.00168207	No
smoking_initiation	7	98571478	99571478	cg00833441	98444410	TMEM130	3'UTR	97944744	98943086	1424	384	0.858541	0.0176296	0.119692	0.00245611	0.00168207	No
smoking_initiation	1	7291461	8984823	cg01642987	7676854	CAMTA1	Body	7176868	8176626	2103	1958	0.816593	0.0214071	0.156224	0.00409376	0.00168203	No
smoking_initiation	9	133834588	135407263	cg13584693	134699710	-	-	134209707	135199694	1929	1929	0.00212631	0.0268377	0.0711623	0.898192	0.00168203	No
smoking_initiation	15	98704101	99704101	cg11438845	98520398	-	-	98020917	99019418	2780	1072	0.753845	0.0167025	0.222835	0.00493554	0.00168193	No
smoking_initiation	12	49452394	50452394	cg25914621	49583559	TUBA1A	TSS1500	49084434	50083547	1186	695	0.0367018	0.000553241	0.946793	0.0142702	0.00168179	No
smoking_initiation	22	42198430	43198430	cg26297819	41763280	TEF	TSS200	41264432	42262447	1444	117	0.866321	0.0201693	0.109285	0.00254264	0.00168169	No
smoking_initiation	14	77029375	78029375	cg20211064	78339496	ADCK1	Body	77840056	78838832	3059	414	0.744044	0.017959	0.230747	0.00556786	0.00168168	No
smoking_initiation	6	155931856	156931856	cg10991752	155845314	-	-	155346015	156345213	2769	1246	0.715591	0.0132121	0.264631	0.00488425	0.00168167	No
smoking_initiation	17	77290135	78290135	cg24917359	77044255	C1QTNF1	3'UTR	76544363	77542553	1942	574	0.815868	0.0159467	0.163313	0.00319039	0.00168163	No
smoking_initiation	1	236372829	238352083	cg07102302	236305768	GPR137B	TSS200	235806140	236805757	2367	1495	0.800896	0.0211216	0.171772	0.00452838	0.00168158	No
smoking_initiation	16	220986	1220986	cg16277218	1524141	CLCN7	Body	1024365	2023372	2337	202	5.96e-12	6.67e-14	0.987278	0.0110401	0.00168158	Yes
smoking_initiation	17	1495177	2495177	cg24205387	1464972	PITPNA	Body	965056	1964966	1705	828	0.832805	0.0159898	0.146708	0.00281511	0.00168156	No
smoking_initiation	16	69076894	70607394	cg21099653	68816532	CDH1	Body	68317061	69315388	1728	213	0.84737	0.0183685	0.129769	0.00281133	0.00168156	No
smoking_initiation	5	78808315	80763865	cg11608521	80537989	RNU5D-1|CKMT2-AS1|RNU5E-1|CKMT2	Body|5'UTR	80038436	81037916	2052	1631	6.69e-08	4.72e-09	0.932532	0.0657863	0.00168149	Yes
smoking_initiation	19	3974725	4974725	cg21771251	4669962	C19orf10	Body	4179636	5169772	1811	1382	0.820294	0.017869	0.156742	0.00341275	0.00168148	No
smoking_initiation	7	97207069	98207069	cg08832624	98099917	-	-	97599980	98597139	1622	917	0.692057	0.0138859	0.286626	0.00574938	0.00168146	No
smoking_initiation	7	98571478	99571478	cg08832624	98099917	-	-	97599980	98597139	1622	17	0.692057	0.0138859	0.286626	0.00574938	0.00168146	No
smoking_initiation	2	112740183	113740183	cg07748767	112659978	MERTK	Body	112250758	113130532	1524	693	0.829182	0.0183763	0.147493	0.00326706	0.00168144	No
smoking_initiation	17	7303118	8303118	cg14634563	7127025	ACADVL|MIR324	TSS1500|Body	6636204	7625197	1719	646	0.833403	0.0180852	0.143713	0.00311696	0.00168141	No
smoking_initiation	6	26754967	30729306	cg23998635	31130258	TCF19	Body	30631164	31630241	10113	279	2.1e-06	2.95e-06	0.415649	0.582665	0.00168139	Yes
smoking_initiation	22	37897797	38897797	cg13773262	39333725	-	-	38834708	39833437	1774	78	0.00237214	2.05e-05	0.987412	0.00851357	0.00168138	No
smoking_initiation	9	133834588	135407263	cg00303186	135618162	AK8	Body	135118447	136118155	1957	655	0.649934	0.0104088	0.33265	0.00532579	0.00168133	No
smoking_initiation	11	32456492	33456492	cg24892524	32312649	-	-	31813509	32812529	2241	899	0.851506	0.0271223	0.115997	0.00369308	0.0016813	No
smoking_initiation	6	155931856	156931856	cg01537665	157009094	-	-	156509280	157501515	1610	796	0.829832	0.0167868	0.148694	0.00300627	0.00168125	No
smoking_initiation	6	157238258	158238258	cg01537665	157009094	-	-	156509280	157501515	1610	369	0.829832	0.0167868	0.148694	0.00300627	0.00168125	No
smoking_initiation	17	7303118	8303118	cg01418441	7210958	EIF5A	TSS1500|Body|1stExon|5'UTR	6711197	7709176	1673	775	0.828963	0.0178065	0.148364	0.00318524	0.00168124	No
smoking_initiation	22	42198430	43198430	cg08909806	43548696	TSPO	5'UTR	43048952	44046715	2636	582	0.718122	0.0124918	0.26313	0.0045755	0.00168124	No
smoking_initiation	19	3974725	4974725	cg11597942	4844954	PLIN3	Body	4345096	5344906	1908	1132	0.8263	0.018443	0.150224	0.00335132	0.00168123	No
smoking_initiation	15	66976952	67976952	cg27302263	66915218	-	-	66417805	67414911	2551	1091	0.185737	0.00349625	0.794139	0.0149469	0.00168116	No
smoking_initiation	11	45893574	46893574	cg22070650	47293792	MADD|LOC101928943	TSS200|5'UTR	46794848	47793261	1286	112	0.0302956	0.00192174	0.908476	0.0576258	0.00168112	No
smoking_initiation	4	30684484	31684484	cg08030656	30210206	-	-	29710556	30710179	1902	49	0.0906011	0.000868354	0.898242	0.00860739	0.00168111	No
smoking_initiation	5	172788534	173788534	cg14581989	174226298	-	-	173727769	174726268	2446	156	0.000724359	7.47e-06	0.987405	0.0101821	0.0016811	No
smoking_initiation	3	146606319	148216635	cg02959725	148664701	-	-	148166385	149164679	2155	69	0.796011	0.0212192	0.176388	0.00470028	0.00168108	No
smoking_initiation	3	149043102	150043102	cg02959725	148664701	-	-	148166385	149164679	2155	270	0.796011	0.0212192	0.176388	0.00470028	0.00168108	No
smoking_initiation	3	149043102	150043102	cg01086389	150321178	SELT	1stExon	149821530	150820539	1980	474	0.812546	0.0180828	0.164041	0.00364898	0.00168107	No
smoking_initiation	17	77290135	78290135	cg19592176	78039096	CCDC40	Body	77542241	78539090	1651	1207	0.00160038	5.89e-05	0.96128	0.0353794	0.00168106	No
smoking_initiation	6	163307748	164307748	cg17977435	164340614	-	-	163842102	164840433	2657	1144	0.780296	0.020066	0.192996	0.00496138	0.00168104	No
smoking_initiation	7	1370794	2370794	cg10254082	997346	-	-	661677	1496243	1664	115	0.0406612	0.00136085	0.92533	0.0309673	0.00168104	No
smoking_initiation	3	63734307	64734307	cg16056449	64383809	-	-	63884292	64883314	1963	1674	0.836997	0.019368	0.138745	0.00320885	0.00168096	No
smoking_initiation	1	7291461	8984823	cg10176514	7688803	CAMTA1	Body	7189695	8188797	2138	2014	0.808455	0.0212211	0.164331	0.00431185	0.00168095	No
smoking_initiation	22	37897797	38897797	cg00729056	37653398	-	-	37153443	38153166	1870	442	0.834842	0.0186076	0.141713	0.00315692	0.00168084	No
smoking_initiation	10	10633823	11633823	cg14541557	11514374	USP6NL	Body	11017020	12014344	2359	1377	3.27e-07	3.23e-08	0.908554	0.0897651	0.00168079	Yes
smoking_initiation	1	7291461	8984823	cg14794741	7408911	CAMTA1	Body	6909932	7908888	2049	1305	0.834178	0.0203124	0.140411	0.00341737	0.00168077	No
smoking_initiation	16	24227064	25851633	cg06288900	25868139	HS3ST4	Body	25368152	26367841	2783	1258	0.762253	0.0168148	0.214521	0.0047305	0.00168069	No
smoking_initiation	19	50629745	51629745	cg26857686	51478995	-	-	50980358	51978834	1832	1254	0.588792	0.00494953	0.401207	0.00337096	0.00168068	No
smoking_initiation	1	38257237	39257237	cg03424246	38945700	-	-	38445805	39444152	1670	1422	0.846265	0.02386	0.124681	0.00351362	0.00168066	No
smoking_initiation	17	77290135	78290135	cg06508934	76921095	TIMP2	1stExon	76421360	77421065	2249	410	0.808907	0.0163105	0.169682	0.00341971	0.00168065	No
smoking_initiation	15	98704101	99704101	cg11464885	99966968	-	-	99469142	100463212	2572	694	0.794438	0.0130506	0.187749	0.00308256	0.00168065	No
smoking_initiation	22	37897797	38897797	cg18884555	38610234	MAFF	Body|5'UTR	38110285	39110124	1503	1192	0.00748365	0.000488837	0.929625	0.060722	0.00168055	No
smoking_initiation	12	49452394	50452394	cg02639821	49619932	-	-	49121892	50118377	1169	734	0.880814	0.0142141	0.101653	0.00163874	0.00168051	No
smoking_initiation	12	49452394	50452394	cg10481202	49581272	TUBA1A	Body	49081525	50081155	1187	693	0.889267	0.0132211	0.0944296	0.00140225	0.00168044	No
smoking_initiation	7	77271983	78271983	cg09530468	76961167	GSAP	Body	76464743	77459325	1711	354	0.0250587	0.000292475	0.961745	0.0112234	0.00168042	No
smoking_initiation	12	111404371	113118346	cg09763086	111358601	MYL2	TSS200	110859101	111858086	1008	269	0.888248	0.0226382	0.0852618	0.00217133	0.00168042	No
smoking_initiation	1	31695819	32695819	cg04765926	33168827	SYNC	TSS1500	32671030	33667398	1030	20	0.900806	0.0148183	0.0813585	0.00133667	0.00168037	No
smoking_initiation	1	33295572	34295572	cg04765926	33168827	SYNC	TSS1500	32671030	33667398	1030	462	0.900806	0.0148183	0.0813585	0.00133667	0.00168037	No
smoking_initiation	20	61488382	62488382	cg15677087	61584850	SLC17A9	Body	61088166	62084809	1840	1341	0.829569	0.0222516	0.142674	0.00382527	0.00168031	No
smoking_initiation	3	63734307	64734307	cg01165355	64225108	-	-	63725666	64724632	1873	1853	0.819908	0.0156337	0.159734	0.00304406	0.00168027	No
smoking_initiation	20	61488382	62488382	cg06247170	61657085	LOC63930	Body	61160251	62153991	1943	1464	0.00186745	5.15e-05	0.969638	0.0267628	0.00168024	Yes
smoking_initiation	10	114878364	115878364	cg00329570	114437411	VTI1A	Body	113937941	114937385	1475	58	0.867686	0.0171431	0.111294	0.00219718	0.00168017	No
smoking_initiation	19	3974725	4974725	cg10344433	4684712	DPP9	Body	4186395	5184696	1842	1380	0.825292	0.018043	0.15167	0.00331422	0.00168015	No
smoking_initiation	1	17936657	18936657	cg12858514	17575607	PADI3	1stExon|5'UTR	17193709	18075087	1882	207	0.00591263	4.05e-05	0.985617	0.00675012	0.00168014	Yes
smoking_initiation	2	172021827	173021827	cg16168788	172544165	DYNC1I2	TSS200|5'UTR	172044316	173044120	2050	1997	0.807072	0.0134117	0.174931	0.00290526	0.00168014	No
smoking_initiation	3	156893770	159548333	cg00400226	159517069	SCHIP1|IQCJ-SCHIP1	Body	159018103	160016446	1706	763	0.520862	0.0104469	0.45783	0.00918101	0.00168008	No
smoking_initiation	6	52395230	53395230	cg02850822	52196751	-	-	51696756	52694489	2406	721	0.734787	0.0118584	0.247679	0.00399551	0.00168008	No
smoking_initiation	1	33295572	34295572	cg06786238	33231190	KIAA1522	Body	32731735	33728953	1060	555	0.88107	0.0147076	0.10086	0.00168196	0.00168005	No
smoking_initiation	17	77290135	78290135	cg01308978	77824634	-	-	77324895	78324352	1761	1688	0.845182	0.0316531	0.117102	0.00438391	0.00167991	No
smoking_initiation	1	43511737	44511737	cg20313362	43158569	YBX1	Body	42659494	43657758	2068	323	0.6971	0.012199	0.284052	0.00496915	0.00167989	No
smoking_initiation	8	59314666	60314666	cg08274876	59059235	FAM110B	Body	58559777	59558531	2440	487	0.785183	0.0174737	0.191406	0.00425792	0.00167985	No
smoking_initiation	5	86303812	89371745	cg01954971	89649196	-	-	89150012	90148516	1427	163	0.847638	0.0126844	0.135965	0.00203296	0.00167975	No
smoking_initiation	11	63633552	64633552	cg11493197	64937615	SPDYC	TSS200	64437714	65437562	979	137	0.65429	0.0123626	0.325519	0.0061489	0.00167975	No
smoking_initiation	11	65061468	66061468	cg11493197	64937615	SPDYC	TSS200	64437714	65437562	979	347	0.65429	0.0123626	0.325519	0.0061489	0.00167975	No
smoking_initiation	16	220986	1220986	cg06448332	1493343	CCDC154	Body	993871	1992812	2374	294	0.0189907	0.000215524	0.968128	0.0109856	0.00167972	No
smoking_initiation	22	45942288	46942288	cg24526470	46866398	CELSR1	Body	46401735	47365390	2099	765	0.789966	0.0153291	0.189353	0.00367265	0.00167971	No
smoking_initiation	1	7291461	8984823	cg25902778	7323213	CAMTA1	Body	6823923	7823085	1987	1060	0.837449	0.0187888	0.138966	0.00311613	0.0016796	No
smoking_initiation	17	77290135	78290135	cg03431544	77020867	C1QTNF1	5'UTR	76521057	77467096	2088	570	0.705909	0.0146929	0.272057	0.00566098	0.0016796	No
smoking_initiation	22	37897797	38897797	cg06828938	37407037	TST	3'UTR	36907098	37906943	1872	28	0.716641	0.0105791	0.267158	0.00394213	0.00167952	No
smoking_initiation	17	7303118	8303118	cg22185573	7210780	EIF5A	TSS200|TSS1500|Body	6711197	7709176	1673	775	0.848387	0.0182237	0.128942	0.00276806	0.00167952	No
smoking_initiation	12	49452394	50452394	cg02570054	49717017	TROAP	1stExon|5'UTR	49218171	50216801	1207	893	0.480814	0.00862116	0.499924	0.00896213	0.0016795	No
smoking_initiation	22	37897797	38897797	cg02471915	39040634	LOC646851	Body	38540843	39540527	1568	599	0.0073206	4.21e-05	0.985288	0.00566987	0.00167949	No
smoking_initiation	13	37672867	38672867	cg13247463	37747479	-	-	37248442	38247452	2668	1978	7.33e-05	1.27e-06	0.981191	0.0170546	0.00167948	No
smoking_initiation	1	95914335	96914335	cg00356204	95509020	ALG14	Body	95009145	96008944	2575	149	0.706982	0.0222087	0.260935	0.00819518	0.00167948	No
smoking_initiation	7	3003207	4003207	cg05386977	4300182	SDK1	Body	3802951	4799951	2248	301	0.749052	0.0142842	0.230589	0.00439559	0.00167943	No
smoking_initiation	5	157207571	158207571	cg21188858	158303922	EBF1	Body	157804170	158803661	1908	887	0.68597	0.00981828	0.298265	0.00426738	0.00167941	No
smoking_initiation	17	7303118	8303118	cg06159131	8554556	-	-	8054759	9053249	1932	565	0.351091	0.00758553	0.626118	0.013526	0.00167938	No
smoking_initiation	1	209802043	210802043	cg22032942	209323082	-	-	208830126	209822979	1912	52	0.0812055	0.00151171	0.898872	0.0167316	0.00167935	No
smoking_initiation	22	42198430	43198430	cg19312935	42017417	XRCC6|PPPDE2	TSS1500|5'UTR	41519308	42516622	1609	585	0.870544	0.0219162	0.103262	0.00259797	0.0016793	No
smoking_initiation	1	33295572	34295572	cg16384849	34642386	C1orf94	TSS200|5'UTR	34142626	35141339	2284	305	0.791961	0.0150417	0.187754	0.00356431	0.00167929	No
smoking_initiation	1	179283167	180283167	cg13743523	180189180	-	-	179689261	180689130	2174	1334	0.817577	0.0193305	0.157686	0.00372659	0.00167928	No
smoking_initiation	15	98704101	99704101	cg15660688	98666318	-	-	98166515	99166173	2987	1430	0.758391	0.0178316	0.216997	0.00510045	0.0016792	No
smoking_initiation	2	29013404	30013404	cg13546935	29033780	SPDYA	1stExon|5'UTR	28533857	29533736	2253	1248	0.819948	0.0170073	0.158088	0.00327737	0.0016792	No
smoking_initiation	16	50445156	51445156	cg07302051	51671357	-	-	51172325	52169814	1952	550	0.748058	0.00973032	0.237446	0.00308688	0.00167916	No
smoking_initiation	7	90781409	91781409	cg03806652	92156735	RBM48|PEX1	TSS1500|Body|5'UTR	91657116	92656221	989	211	0.900685	0.0191468	0.0768571	0.00163215	0.0016791	No
smoking_initiation	11	32456492	33456492	cg17284554	32356593	-	-	31856654	32856166	2308	1007	4.96e-05	1.52e-06	0.96863	0.0296394	0.0016791	Yes
smoking_initiation	19	3974725	4974725	cg08036796	5034282	KDM4B	Body	4534452	5533326	1882	765	2.75e-15	7.45e-17	0.971958	0.0263634	0.00167903	Yes
smoking_initiation	1	33295572	34295572	cg04272632	34629400	CSMD2	Body	34129477	35129192	2277	326	0.816367	0.0154521	0.163411	0.00309133	0.00167893	No
smoking_initiation	1	153706358	155533918	cg15467116	153332972	S100A9	Body	152833058	153832768	1925	144	0.805672	0.0173862	0.171562	0.00370059	0.00167892	No
smoking_initiation	5	154339646	155339646	cg14862455	154201662	FAXDC2	Body	153701770	154701546	2025	873	0.797784	0.0156707	0.181306	0.00355967	0.00167891	No
smoking_initiation	20	41515801	42515801	cg25362630	42544650	TOX2	TSS200|Body	42045190	43044362	2055	847	0.405196	0.00885652	0.571773	0.0124958	0.00167884	No
smoking_initiation	12	69155167	70155167	cg22168023	68761766	-	-	68261992	69261759	2087	154	0.794611	0.0142313	0.186147	0.00333218	0.00167883	No
smoking_initiation	11	131598205	132598205	cg13675655	131626838	NTM	Body	131126943	132126567	2339	1346	1.31e-06	1.36e-07	0.90498	0.0933399	0.0016788	Yes
smoking_initiation	3	156893770	159548333	cg20904419	159522856	SCHIP1|IQCJ-SCHIP1	Body	159023992	160022128	1697	751	1.09e-11	2.16e-13	0.978963	0.019358	0.00167877	Yes
smoking_initiation	1	236372829	238352083	cg22306875	235952330	LYST	Body	235452631	236451919	2135	301	0.793388	0.0141615	0.187428	0.00334379	0.00167875	No
smoking_initiation	10	114878364	115878364	cg02635786	115939284	TDRD1	5'UTR	115439394	116439102	2048	986	0.801921	0.0207615	0.171208	0.00443083	0.00167875	No
smoking_initiation	19	3974725	4974725	cg07814697	4867785	PLIN3	TSS200	4368142	5367563	1926	1098	0.836418	0.0193371	0.139347	0.00321987	0.0016787	No
smoking_initiation	11	63633552	64633552	cg25010124	64981596	SLC22A20	1stExon	64481685	65481544	1077	111	0.878102	0.0205832	0.0973562	0.0022804	0.00167869	No
smoking_initiation	11	65061468	66061468	cg25010124	64981596	SLC22A20	1stExon	64481685	65481544	1077	471	0.878102	0.0205832	0.0973562	0.0022804	0.00167869	No
smoking_initiation	1	33295572	34295572	cg07170224	33282676	YARS|S100PBP	TSS1500|Body	32786831	33781372	1142	644	0.883858	0.0189482	0.0935122	0.00200304	0.00167867	No
smoking_initiation	14	58153514	59153514	cg15456082	59444979	-	-	58947365	59944291	2881	248	0.769448	0.0180606	0.20598	0.0048331	0.00167865	No
smoking_initiation	1	38257237	39257237	cg20412250	38019808	SNIP1	1stExon	37520075	38518685	1768	389	0.795252	0.00614412	0.195417	0.00150811	0.00167863	No
smoking_initiation	6	26754967	30729306	cg23934075	29933697	-	-	29433942	30433611	8134	8134	2.24e-11	8.1e-12	0.733542	0.264779	0.00167862	Yes
smoking_initiation	8	52069449	53069449	cg03198778	53188568	ST18	5'UTR	52689122	53687137	1552	685	0.126451	0.00209795	0.855579	0.0141932	0.00167861	No
smoking_initiation	10	114878364	115878364	cg08659673	114710133	TCF7L2	1stExon|5'UTR	114210893	115209925	1334	476	0.870641	0.0189258	0.106442	0.00231214	0.00167858	No
smoking_initiation	4	143010148	144010148	cg16213835	144464780	SMARCA5	Body	143965145	144963729	2716	62	0.642414	0.0149224	0.333246	0.00773918	0.00167855	No
smoking_initiation	3	63734307	64734307	cg25137613	63849764	THOC7|ATXN7	TSS200|TSS1500	63350070	64348954	2272	1118	0.797791	0.0163303	0.180506	0.00369318	0.00167853	No
smoking_initiation	18	72035282	73035282	cg17886488	71804015	FBXO15	Body|5'UTR	71304365	72283018	2373	609	0.809986	0.0138816	0.171516	0.00293778	0.00167847	No
smoking_initiation	17	77290135	78290135	cg15824192	78152184	CARD14	TSS200|Body	77658533	78651781	2022	1203	7.44e-12	2.9e-13	0.960911	0.0374102	0.00167846	Yes
smoking_initiation	18	31196075	32196075	cg17498965	32619901	MAPRE2	TSS1500|Body|5'UTR	32119989	33119883	1873	253	0.82474	0.0184943	0.151688	0.00339983	0.00167846	No
smoking_initiation	11	91789734	92789734	cg04937577	93215498	SMCO4	5'UTR	92715849	93715251	2318	129	0.782582	0.0159537	0.195796	0.00398981	0.00167844	No
smoking_initiation	17	7303118	8303118	cg27227537	7193598	YBX2	Body	6693683	7693455	1705	754	0.82693	0.0178481	0.150302	0.00324237	0.00167844	No
smoking_initiation	2	144900317	146640132	cg18490648	144486069	ARHGAP15	Body	143986671	144972828	1545	26	0.847595	0.0194514	0.128331	0.00294338	0.00167844	No
smoking_initiation	2	124205	1124205	cg11234688	1609660	-	-	1109694	2109443	3072	93	0.658278	0.0135186	0.319956	0.00656907	0.00167842	No
smoking_initiation	16	9673748	10673748	cg23250322	10653180	EMP2	5'UTR	10153591	11152381	2669	1610	0.825155	0.0257674	0.142937	0.00446187	0.00167841	No
smoking_initiation	1	41276623	42276623	cg15876071	40809838	-	-	40311743	41308986	2150	39	3.02e-05	4.1e-07	0.984901	0.0133898	0.0016784	Yes
smoking_initiation	17	26823322	27823322	cg18440169	27926294	ANKRD13B	Body	27426411	28425318	1196	659	0.000341131	1.43e-05	0.957933	0.0400332	0.00167838	Yes
smoking_initiation	10	125180419	126180419	cg04207413	126431523	FAM53B	5'UTR	125931562	126928393	2252	535	0.687691	0.0166284	0.287063	0.0069395	0.00167833	No
smoking_initiation	11	65061468	66061468	cg23344241	66489007	SPTBN2	TSS200	65989758	66954546	666	82	0.918848	0.0214238	0.0567293	0.00132102	0.00167827	No
smoking_initiation	17	7303118	8303118	cg25151916	7197432	YBX2	Body	6697616	7695477	1690	761	0.835327	0.0180134	0.141923	0.00305882	0.00167818	No
smoking_initiation	6	157238258	158238258	cg06493072	158142801	-	-	157693920	158642796	2035	846	0.814535	0.0149048	0.165849	0.00303313	0.00167812	No
smoking_initiation	6	158382320	159382320	cg06493072	158142801	-	-	157693920	158642796	2035	742	0.814535	0.0149048	0.165849	0.00303313	0.00167812	No
smoking_initiation	16	220986	1220986	cg01207650	970818	LMF1	Body	471561	1469287	1503	1091	3.08e-08	4.12e-08	0.42651	0.571811	0.00167806	Yes
smoking_initiation	17	7303118	8303118	cg11072473	8707491	PIK3R6	Body	8207566	9207464	1960	272	0.80611	0.0109773	0.178802	0.00243317	0.00167798	No
smoking_initiation	3	63734307	64734307	cg25992258	64211131	PRICKLE2	TSS200	63711547	64710850	1884	1826	0.768513	0.014625	0.211167	0.00401689	0.00167795	No
smoking_initiation	15	77525464	78525464	cg12845145	78613558	-	-	78113577	79113541	2401	1115	0.790784	0.016868	0.18669	0.00398055	0.00167781	No
smoking_initiation	1	33295572	34295572	cg22697574	34642605	C1orf94	1stExon|5'UTR	34142626	35141339	2284	305	0.775809	0.0147349	0.203907	0.00387112	0.00167779	No
smoking_initiation	11	65061468	66061468	cg04219625	66247798	DPP3	TSS200	65747952	66745996	1045	520	0.838641	0.019644	0.136834	0.00320347	0.00167774	No
smoking_initiation	2	29013404	30013404	cg14175802	28780488	PLB1	Body	28281545	29280261	2146	648	0.793592	0.0183412	0.18218	0.00420882	0.00167773	No
smoking_initiation	17	30185935	31185935	cg01890568	31437649	ACCN1	Body	30937669	31937587	2298	339	0.816159	0.0196554	0.158688	0.00381998	0.00167772	No
smoking_initiation	3	149043102	150043102	cg04120413	148804743	HLTF	TSS1500	148305700	149304679	2271	720	0.778836	0.020417	0.193986	0.00508359	0.00167759	No
smoking_initiation	11	131598205	132598205	cg22074083	131415810	NTM	Body	130916084	131915786	2350	768	0.819529	0.0275784	0.146293	0.00492131	0.00167754	No
smoking_initiation	2	147325689	148325689	cg14425722	148601396	ACVR2A	TSS1500	148101406	149100985	1807	326	0.850599	0.0203797	0.124366	0.00297803	0.00167753	No
smoking_initiation	12	111404371	113118346	cg17955329	113528764	DTX1	Body	113031441	114026642	1814	64	0.00177323	6.23e-05	0.962677	0.0338103	0.00167745	No
smoking_initiation	7	1370794	2370794	cg12726562	2491997	-	-	1992582	2989991	2088	743	0.0159428	0.00184257	0.878955	0.101583	0.0016774	No
smoking_initiation	5	50321338	51321338	cg19380893	51304628	-	-	50804791	51804607	1881	782	3.64e-10	1.34e-11	0.962866	0.0354563	0.00167731	Yes
smoking_initiation	7	132583234	134089846	cg23367857	134574947	CALD1	TSS1500|Body	134075079	135074915	2806	67	2.08e-16	4.9e-18	0.975368	0.0229551	0.00167729	Yes
smoking_initiation	9	137489785	138489785	cg22264718	137824051	-	-	137324120	138321681	2278	1969	0.803436	0.0170009	0.174202	0.00368447	0.00167725	No
smoking_initiation	9	137489785	138489785	cg11745812	138190969	-	-	137691021	138690389	2212	1766	0.792993	0.016046	0.185531	0.00375249	0.00167717	No
smoking_initiation	11	113494505	114494505	cg14510445	114645516	-	-	114147167	115144905	2241	776	1.02e-16	3.09e-18	0.968828	0.0294951	0.00167714	Yes
smoking_initiation	12	49452394	50452394	cg11423224	49752298	-	-	49252983	50251984	1251	977	0.871789	0.0157828	0.108783	0.00196772	0.00167705	No
smoking_initiation	15	73548768	74548768	cg17543047	74422402	LOC283731|ISLR2	TSS200|TSS1500|5'UTR	73922913	74920655	1559	1115	0.849249	0.0136559	0.133277	0.00214141	0.00167703	No
smoking_initiation	3	149043102	150043102	cg20414597	148877819	HPS3	Body|ExonBnd	148378498	149377353	2183	796	0.779964	0.0206007	0.192671	0.00508722	0.001677	No
smoking_initiation	17	7303118	8303118	cg13606988	7222582	NEURL4	Body	6722688	7722365	1638	790	0.84917	0.017908	0.128536	0.00270901	0.001677	No
smoking_initiation	9	127573097	128573097	cg24468492	129066211	-	-	128568114	129565371	2107	4	0.805119	0.0138175	0.176362	0.00302506	0.00167699	No
smoking_initiation	16	220986	1220986	cg11005778	1389571	BAIAP3	Body|ExonBnd	889656	1889189	2049	498	0.796653	0.0121616	0.18666	0.00284787	0.00167699	No
smoking_initiation	20	61488382	62488382	cg27447740	61148587	C20orf200|C20orf166	5'UTR	60649278	61648587	1668	331	0.836498	0.0157005	0.143434	0.00269048	0.00167696	No
smoking_initiation	13	60205792	61205792	cg26301664	61391060	-	-	60892054	61889528	3055	763	0.752597	0.0162711	0.224601	0.00485418	0.00167688	No
smoking_initiation	22	37897797	38897797	cg26220298	38852143	KCNJ4	TSS1500	38352481	39351466	1545	826	0.805079	0.020275	0.168721	0.00424739	0.00167683	No
smoking_initiation	3	131445722	132445722	cg25304928	132735976	-	-	132236661	133235272	2331	172	0.783368	0.0116435	0.200336	0.002976	0.00167683	No
smoking_initiation	17	77290135	78290135	cg02944523	77278526	RBFOX3	5'UTR	76778740	77778227	1633	673	0.814099	0.0188701	0.16161	0.0037443	0.00167681	No
smoking_initiation	10	10633823	11633823	cg21098147	12110962	DHTKD1	1stExon|5'UTR	11612943	12609952	2478	35	0.794095	0.0167336	0.183627	0.00386782	0.00167678	No
smoking_initiation	16	71466463	73074550	cg00050482	73207213	-	-	72709417	73705671	1840	500	0.0141143	0.00534746	0.709904	0.268958	0.00167673	No
smoking_initiation	3	149043102	150043102	cg00969035	148991036	-	-	148491078	149488932	2281	1099	0.776078	0.0207593	0.196239	0.00524752	0.00167673	No
smoking_initiation	19	3974725	4974725	cg07392101	4909263	UHRF1	TSS1500	4409756	5408606	1950	1037	0.837104	0.0195122	0.138481	0.00322621	0.00167671	No
smoking_initiation	8	26925349	27925349	cg19033875	28244270	ZNF395	TSS1500	27744364	28741584	1745	475	0.82949	0.0141467	0.152094	0.00259224	0.00167663	No
smoking_initiation	19	3974725	4974725	cg05757013	4958708	UHRF1	Body	4466107	5456450	1902	941	0.822177	0.0189893	0.153611	0.00354618	0.00167653	No
smoking_initiation	1	7291461	8984823	cg17786659	9195501	-	-	8695522	9693668	1548	421	0.840106	0.0185394	0.136664	0.00301421	0.00167646	No
smoking_initiation	11	32456492	33456492	cg10937302	33037916	DEPDC7	Body|1stExon|5'UTR	32537952	33537498	1936	1805	0.861904	0.0253314	0.107918	0.00317004	0.00167646	No
smoking_initiation	1	41276623	42276623	cg26776069	40974239	DEM1	TSS200	40474404	41473978	2342	487	0.788227	0.0117161	0.195477	0.00290386	0.0016764	No
smoking_initiation	11	63633552	64633552	cg02974499	64889668	FAU|MRPL49	TSS200	64391909	65389631	956	160	0.898601	0.0162493	0.081992	0.00148097	0.00167639	No
smoking_initiation	11	65061468	66061468	cg02974499	64889668	FAU|MRPL49	TSS200	64391909	65389631	956	301	0.898601	0.0162493	0.081992	0.00148097	0.00167639	No
smoking_initiation	11	32456492	33456492	cg04677061	32112634	RCN1	1stExon|5'UTR	31613337	32612630	1848	391	0.825115	0.0160881	0.154117	0.00300331	0.00167627	No
smoking_initiation	7	1370794	2370794	cg23009067	2775923	GNA12	Body	2275993	3275523	2505	173	0.638572	0.00921515	0.345552	0.00498494	0.00167625	No
smoking_initiation	7	3003207	4003207	cg23009067	2775923	GNA12	Body	2275993	3275523	2505	984	0.638572	0.00921515	0.345552	0.00498494	0.00167625	No
smoking_initiation	2	29013404	30013404	cg19626761	28624649	FOSL2	Body	28129391	29124427	1838	180	0.845797	0.019311	0.130244	0.00297201	0.00167625	No
smoking_initiation	1	45996709	46996709	cg06989253	45976998	PRDX1	3'UTR	45477675	46476844	1768	931	0.882154	0.0507531	0.0618597	0.00355731	0.00167621	No
smoking_initiation	10	114878364	115878364	cg02571204	114591733	-	-	114092041	115091471	1328	236	0.858076	0.0186666	0.118994	0.00258692	0.00167618	No
smoking_initiation	16	9673748	10673748	cg05465951	10451139	-	-	9953399	10951098	2932	2224	0.812851	0.0294491	0.150571	0.0054534	0.00167617	No
smoking_initiation	15	73548768	74548768	cg00295190	74199207	-	-	73699499	74698331	1521	1317	0.784293	0.0131375	0.197585	0.00330802	0.00167615	No
smoking_initiation	2	137071174	138807575	cg18029407	138781947	-	-	138282952	139279501	2034	1321	0.834773	0.0210389	0.13901	0.00350181	0.00167614	No
smoking_initiation	11	32456492	33456492	cg15025379	32159104	-	-	31661314	32658926	1939	504	0.0196292	0.000431547	0.95722	0.0210428	0.00167612	No
smoking_initiation	19	3974725	4974725	cg06746744	4558718	SEMA6B	TSS1500	4071311	5058357	1664	1458	0.79068	0.0159404	0.187917	0.0037868	0.00167611	No
smoking_initiation	17	43621579	45293283	cg16239717	45028811	-	-	44568241	45528177	1513	968	2.06e-17	2.16e-18	0.90374	0.0945835	0.00167609	Yes
smoking_initiation	1	153706358	155533918	cg08611411	153234037	LOR	Body	152734187	153732973	2136	26	0.748418	0.0146881	0.230692	0.00452576	0.00167607	No
smoking_initiation	19	3974725	4974725	cg07204134	4707215	DPP9	Body	4207940	5207183	1858	1347	0.840217	0.0190245	0.136005	0.00307779	0.00167606	No
smoking_initiation	10	114878364	115878364	cg08566056	114526714	VTI1A	Body	114026723	115024801	1407	139	0.852162	0.0187762	0.124641	0.00274461	0.00167604	No
smoking_initiation	1	31695819	32695819	cg18118503	32737633	LCK	5'UTR	32239251	33235651	830	366	0.906515	0.0196267	0.070654	0.00152803	0.00167604	No
smoking_initiation	19	3974725	4974725	cg10655682	4567177	-	-	4071311	5066995	1691	1458	0.843807	0.0172951	0.134467	0.00275444	0.00167601	No
smoking_initiation	22	37897797	38897797	cg19636384	38506749	BAIAP2L2	TSS200	38009241	39006532	1457	1377	0.00393833	0.0002685	0.930669	0.0634477	0.001676	No
smoking_initiation	19	3974725	4974725	cg24579489	4483181	HDGF2	Body	3984453	4981632	1570	1542	0.786783	0.0134019	0.194823	0.0033169	0.00167589	No
smoking_initiation	6	155931856	156931856	cg01549576	157204552	ARID1B	Body	156705170	157693920	1231	415	0.864862	0.011965	0.119841	0.00165627	0.00167583	No
smoking_initiation	6	157238258	158238258	cg01549576	157204552	ARID1B	Body	156705170	157693920	1231	371	0.864862	0.011965	0.119841	0.00165627	0.00167583	No
smoking_initiation	20	61488382	62488382	cg11891843	61403381	-	-	60903419	61900305	1890	1072	0.845296	0.0250784	0.124265	0.00368503	0.00167581	No
smoking_initiation	9	137489785	138489785	cg17799244	138234759	C9orf62	TSS1500	137735043	138731392	2207	1724	0.760898	0.015361	0.217673	0.00439269	0.00167577	No
smoking_initiation	15	66976952	67976952	cg12266546	66621356	DIS3L	Body	66121590	67121340	2278	337	0.804101	0.0157947	0.174993	0.00343566	0.00167575	No
smoking_initiation	3	1865026	2865026	cg21613099	3080197	CNTN4	TSS1500|Body	2581603	3579773	2945	831	0.717202	0.0136927	0.262422	0.00500843	0.00167574	No
smoking_initiation	19	3974725	4974725	cg27607273	4902894	ARRDC5|UHRF1	TSS200	4402936	5402586	1957	1052	0.83243	0.0193913	0.14317	0.00333343	0.00167572	No
smoking_initiation	19	3974725	4974725	cg02701435	4903909	ARRDC5	TSS1500	4404819	5402586	1952	1047	0.828345	0.0192892	0.147262	0.00342754	0.00167571	No
smoking_initiation	3	146606319	148216635	cg24686610	147125782	ZIC4|ZIC1	TSS1500	146626474	147624611	1833	1833	0.823126	0.00843406	0.165074	0.00168974	0.00167571	No
smoking_initiation	17	1495177	2495177	cg22647670	2833657	RAP1GAP2	Body	2333758	3333241	1859	180	0.81685	0.01836	0.159531	0.00358403	0.00167569	No
smoking_initiation	16	220986	1220986	cg07108944	1527727	-	-	1027902	2027313	2341	187	4.38e-05	4.86e-07	0.987328	0.0109518	0.00167568	Yes
smoking_initiation	16	220986	1220986	cg26690334	1524521	CLCN7	Body	1024588	2024355	2336	200	1.64e-29	1.83e-31	0.987288	0.0110368	0.00167559	Yes
smoking_initiation	16	220986	1220986	cg01479473	1524174	CLCN7	Body	1024365	2023372	2337	202	8.23e-17	9.21e-19	0.987284	0.0110402	0.00167559	Yes
smoking_initiation	16	220986	1220986	cg08008072	1524255	CLCN7	Body	1024365	2023372	2337	202	1.85e-35	2.07e-37	0.987284	0.0110402	0.00167559	Yes
smoking_initiation	1	33295572	34295572	cg06634732	33543179	-	-	33044878	34042834	1507	1268	0.0392992	0.00294467	0.889437	0.0666435	0.00167558	No
smoking_initiation	2	172021827	173021827	cg26480069	172378791	CYBRD1	TSS200	171880570	172878554	2062	1778	0.900276	0.0173221	0.0792035	0.00152227	0.00167557	No
smoking_initiation	2	144900317	146640132	cg19923235	144533820	-	-	144034099	145033781	1445	35	0.867712	0.0189959	0.109227	0.0023895	0.00167553	No
smoking_initiation	16	220986	1220986	cg20833872	1525644	CLCN7	TSS1500	1026094	2025604	2333	193	4.22e-11	4.72e-13	0.9873	0.0110243	0.00167552	Yes
smoking_initiation	12	49452394	50452394	cg22810419	50019012	PRPF40B	Body|5'UTR	49520521	50518926	1277	1183	0.880179	0.0164129	0.0998718	0.00186065	0.00167551	No
smoking_initiation	1	7291461	8984823	cg13540917	7416437	CAMTA1	Body	6917187	7916387	2066	1330	0.824158	0.0200718	0.150433	0.00366201	0.0016755	No
smoking_initiation	3	146606319	148216635	cg00475509	147125955	ZIC1	TSS1500	146626474	147625933	1835	1835	0.770801	0.00790134	0.217395	0.0022268	0.00167546	No
smoking_initiation	20	61488382	62488382	cg07293059	61582921	SLC17A9	TSS1500	61088166	62081653	1836	1337	0.826217	0.0221423	0.146053	0.0039125	0.00167541	No
smoking_initiation	22	42198430	43198430	cg16973269	43577441	TTLL12	Body	43077573	44077107	2622	485	0.701366	0.0122658	0.279801	0.00489161	0.00167536	No
smoking_initiation	2	29013404	30013404	cg10979012	29593237	ALK	Body	29093695	30093217	2634	2431	0.715576	0.0129149	0.265052	0.00478204	0.00167527	No
smoking_initiation	6	157238258	158238258	cg18053164	157806829	ZDHHC14	Body	157306899	158306375	1289	1097	0.871133	0.0150732	0.110213	0.00190533	0.00167521	No
smoking_initiation	17	1495177	2495177	cg09690405	2936593	RAP1GAP2	3'UTR	2436755	3434467	2063	87	0.807065	0.018769	0.168572	0.00391861	0.00167518	No
smoking_initiation	22	45942288	46942288	cg10128085	46644176	C22orf40	Body	46144507	47144051	1718	1010	0.675861	0.0126824	0.304077	0.0057043	0.00167517	No
smoking_initiation	2	147325689	148325689	cg24157652	148779307	ORC4L	TSS200|TSS1500	148282011	149278904	1866	80	0.841994	0.0195265	0.133705	0.00309906	0.00167515	No
smoking_initiation	6	158382320	159382320	cg02212846	159639257	FNDC1	Body	159139270	160138876	2953	787	1.89e-11	3.83e-13	0.978493	0.0198314	0.00167515	Yes
smoking_initiation	16	220986	1220986	cg03948744	122563	RHBDF1	1stExon|5'UTR	89279	622325	717	593	0.879006	0.00828318	0.11	0.0010349	0.00167511	No
smoking_initiation	8	90637052	93744504	cg02831295	94030034	-	-	93531508	94529931	1581	297	0.835016	0.0166415	0.143803	0.00286426	0.00167508	No
smoking_initiation	5	172788534	173788534	cg08142776	173251382	-	-	172754364	173750957	2646	2569	0.780437	0.026357	0.185275	0.00625545	0.00167502	No
smoking_initiation	17	7303118	8303118	cg24181591	7211285	EIF5A	TSS200|TSS1500|Body|5'UTR	6711491	7711126	1673	776	0.853157	0.018331	0.124171	0.00266627	0.00167501	No
smoking_initiation	9	137489785	138489785	cg03182973	137967179	OLFM1	1stExon|5'UTR	137468339	138466819	2210	2161	0.810447	0.0170575	0.167301	0.00351951	0.001675	No
smoking_initiation	10	125180419	126180419	cg00341191	126332072	FAM53B	Body	125833696	126831824	2151	587	0.826684	0.0191257	0.149068	0.00344707	0.00167498	No
smoking_initiation	2	172021827	173021827	cg00441741	172290573	DCAF17|METTL8	TSS200|5'UTR	171790707	172789359	2054	1643	0.842913	0.0174652	0.135148	0.00279861	0.00167493	No
smoking_initiation	16	49266772	50266772	cg18827140	48944858	-	-	48448086	49444763	1957	301	0.819913	0.0185897	0.15628	0.00354163	0.00167492	No
smoking_initiation	3	161261866	162261866	cg17474785	160936577	-	-	160436837	161436435	1902	340	0.842284	0.0145627	0.139076	0.00240288	0.00167487	No
smoking_initiation	6	158382320	159382320	cg15999887	159423743	-	-	158925267	159923470	2878	1377	0.783384	0.0202208	0.189822	0.00489804	0.00167484	No
smoking_initiation	20	61488382	62488382	cg19529074	61472119	COL9A3	3'UTR	60972146	61971717	1809	1131	0.813265	0.021889	0.158896	0.00427501	0.00167483	No
smoking_initiation	10	125180419	126180419	cg17606491	125806390	CHST15	TSS200	125308860	126305928	2344	1726	0.80213	0.0169222	0.17557	0.00370226	0.00167481	No
smoking_initiation	6	52395230	53395230	cg21024486	52144298	MCM3	Body	51644322	52643987	2678	665	0.546568	0.0087289	0.436066	0.00696246	0.00167475	No
smoking_initiation	1	17936657	18936657	cg18674252	17774977	-	-	17275102	18274898	2246	630	7.5e-07	6.45e-09	0.989821	0.00850323	0.0016746	Yes
smoking_initiation	10	8303551	9303551	cg11399415	8051329	TAF3	Body	7551687	8551242	2824	767	0.771439	0.0192157	0.202625	0.0050455	0.00167458	No
smoking_initiation	1	173604743	175385243	ch.1.173201084F	174934461	-	-	174434754	175431064	1958	1859	0.00385139	8.82e-05	0.972125	0.0222605	0.00167455	No
smoking_initiation	16	9673748	10673748	cg02155048	10721597	TEKT5	Body	10221680	11221584	2374	1121	0.793586	0.0156105	0.185483	0.00364692	0.00167447	No
smoking_initiation	7	1370794	2370794	cg16546717	2800196	GNA12	Body	2301484	3298532	2519	106	0.187902	0.00270559	0.796255	0.0114636	0.00167445	No
smoking_initiation	7	3003207	4003207	cg16546717	2800196	GNA12	Body	2301484	3298532	2519	1065	0.187902	0.00270559	0.796255	0.0114636	0.00167445	No
smoking_initiation	7	1370794	2370794	cg19731401	2775893	GNA12	Body	2275993	3275523	2505	173	0.249564	0.00360142	0.734562	0.0105987	0.00167445	No
smoking_initiation	7	3003207	4003207	cg19731401	2775893	GNA12	Body	2275993	3275523	2505	984	0.249564	0.00360142	0.734562	0.0105987	0.00167445	No
smoking_initiation	2	172021827	173021827	cg05269451	172962700	-	-	172462901	173462230	2146	1038	0.77806	0.0117531	0.205412	0.0031012	0.00167441	No
smoking_initiation	9	127573097	128573097	cg16315623	128982206	-	-	128483092	129481232	2054	87	0.817508	0.0219393	0.154727	0.00415071	0.00167439	No
smoking_initiation	10	114878364	115878364	cg19226647	114710611	TCF7L2	1stExon	114210893	115209925	1334	476	0.874556	0.0190109	0.102532	0.00222714	0.00167435	No
smoking_initiation	14	99193843	100193843	cg01063461	100622813	DEGS2	Body	100123087	101121371	1492	136	0.815664	0.0125305	0.167559	0.00257242	0.00167433	No
smoking_initiation	2	164362639	165362639	cg04084807	165457458	GRB14	Body	164957628	165956508	1803	681	0.83692	0.00700051	0.153126	0.00127916	0.00167433	No
smoking_initiation	2	165750244	166750244	cg04084807	165457458	GRB14	Body	164957628	165956508	1803	445	0.83692	0.00700051	0.153126	0.00127916	0.00167433	No
smoking_initiation	7	110600585	111600585	cg21954138	111772089	DOCK4	Body	111272850	112271976	1882	471	0.844064	0.0424748	0.106433	0.00535422	0.00167432	No
smoking_initiation	19	3974725	4974725	cg00854006	3557873	C19orf28	TSS1500	3059594	4050278	1354	90	0.874763	0.0114273	0.110691	0.00144432	0.00167432	No
smoking_initiation	16	220986	1220986	cg01713348	1480790	C16orf91	TSS1500	981361	1978487	2413	339	0.836092	0.00956482	0.150944	0.00172512	0.0016742	No
smoking_initiation	1	179283167	180283167	cg01164760	178903807	-	-	178407906	179403553	2237	589	0.790078	0.0162374	0.188145	0.00386503	0.0016742	No
smoking_initiation	4	35001032	36001032	cg20119015	36245632	ARAP2	5'UTR	35745807	36744946	2966	853	0.762556	0.0224183	0.20726	0.00609155	0.00167419	No
smoking_initiation	20	61488382	62488382	cg21212389	61569206	DIDO1|C20orf11	TSS1500|1stExon|5'UTR	61088166	62068904	1811	1312	0.844887	0.0225633	0.127473	0.00340258	0.00167415	No
smoking_initiation	6	163307748	164307748	cg21078963	163755165	-	-	163255281	164254001	2630	2514	0.74442	0.0204631	0.227199	0.00624374	0.00167413	No
smoking_initiation	1	236372829	238352083	cg17720338	236697861	LGALS8	Body	236198284	237197508	2824	2527	0.798888	0.0224018	0.172209	0.00482729	0.00167409	No
smoking_initiation	1	17936657	18936657	cg12623625	17946923	ARHGEF10L	Body	17447311	18446736	2171	1027	0.694927	0.0227863	0.271705	0.00890739	0.00167409	No
smoking_initiation	1	31695819	32695819	cg23072099	31325048	-	-	30825103	31823741	2172	251	0.000156759	1.05e-05	0.935428	0.0627311	0.00167408	Yes
smoking_initiation	14	77029375	78029375	cg08629995	78428831	-	-	77929328	78927284	3088	276	0.724475	0.0172599	0.250622	0.00596913	0.00167407	No
smoking_initiation	10	125180419	126180419	cg17778211	126281832	LHPP	Body	125784531	126781711	2042	602	0.806288	0.017851	0.170416	0.00377128	0.00167402	No
smoking_initiation	2	29013404	30013404	cg25382504	28615763	FLJ31356|FOSL2	TSS200|Body	28118022	29114372	1826	159	0.837299	0.0192607	0.13858	0.00318613	0.00167399	No
smoking_initiation	11	41942826	42942826	cg19809735	43380484	TTC17	TSS200	42880498	43879540	2619	361	0.734513	0.0141698	0.24492	0.00472319	0.00167393	No
smoking_initiation	10	125180419	126180419	cg10908105	126359887	FAM53B	Body	125860449	126859832	2208	578	0.841255	0.0202668	0.133587	0.00321659	0.00167386	No
smoking_initiation	5	164596435	168114971	cg18268085	168081123	-	-	167582408	168579843	2190	1155	0.00122941	0.000787237	0.607382	0.388928	0.00167386	No
smoking_initiation	3	149043102	150043102	cg06846112	150265617	EIF2A|SERP1	TSS1500|Body	149765785	150763869	1983	538	0.799515	0.01761	0.177298	0.00390346	0.00167382	No
smoking_initiation	17	77290135	78290135	cg10336039	76834989	USP36	5'UTR	76335148	77334736	2229	150	0.782762	0.0158808	0.195714	0.003969	0.00167381	No
smoking_initiation	17	49693197	50693197	cg03780234	51062283	C17orf112	TSS1500	50562623	51561429	2548	324	0.628669	0.0136176	0.348493	0.00754704	0.00167379	No
smoking_initiation	2	200436399	201436399	cg06240704	201775847	ORC2L	3'UTR	201276206	202275694	1593	304	0.791139	0.00778405	0.197462	0.00194116	0.00167378	No
smoking_initiation	12	49452394	50452394	cg16136038	50017387	PRPF40B	TSS200	49518348	50516991	1277	1185	0.860955	0.0160778	0.119071	0.0022219	0.00167372	No
smoking_initiation	17	77290135	78290135	cg15010903	76850256	TIMP2	3'UTR	76353910	77350232	2263	194	0.806345	0.0164451	0.172029	0.00350681	0.00167371	No
smoking_initiation	11	65061468	66061468	cg26303189	65779222	CST6	TSS1500	65283798	66277969	1397	1169	0.00872071	0.000536678	0.931731	0.0573377	0.00167364	No
smoking_initiation	10	36134124	37134124	cg22866835	35931235	FZD8	TSS1500	35431636	36431078	1460	488	0.864986	0.00964272	0.122335	0.0013621	0.00167358	No
smoking_initiation	2	137071174	138807575	cg10095539	139258744	SPOPL	TSS1500	138760654	139758293	1709	89	2.11e-32	1.46e-34	0.991459	0.00686709	0.00167356	Yes
smoking_initiation	12	74774793	75774793	cg07983128	74565065	LOC100507377	Body	74065094	75064982	1965	669	0.724292	0.00946753	0.261155	0.003412	0.00167353	No
smoking_initiation	22	45942288	46942288	cg17157725	45667757	-	-	45169340	46167703	2452	340	0.000625973	6.67e-06	0.98718	0.0105138	0.00167352	No
smoking_initiation	20	61488382	62488382	cg04763539	61146258	MIR1-1HG|C20orf166-AS1	TSS1500|Body	60648273	61646108	1664	326	0.819423	0.015313	0.160591	0.00299937	0.00167346	No
smoking_initiation	19	3974725	4974725	cg27107611	4756879	-	-	4256919	5256571	1862	1248	0.820321	0.0184558	0.15604	0.00350896	0.00167345	No
smoking_initiation	10	125180419	126180419	cg02956254	126606550	-	-	126106698	127106368	2183	114	0.757779	0.0170586	0.21857	0.00491861	0.00167336	No
smoking_initiation	6	155931856	156931856	cg07577837	157274017	ARID1B	Body	156774776	157693920	1116	300	0.866507	0.0116748	0.118549	0.00159559	0.00167333	No
smoking_initiation	6	157238258	158238258	cg07577837	157274017	ARID1B	Body	156774776	157693920	1116	371	0.866507	0.0116748	0.118549	0.00159559	0.00167333	No
smoking_initiation	18	53161743	54161743	cg20813763	54558018	WDR7	Body	54059039	55055647	1574	132	0.832293	0.0209743	0.141495	0.00356409	0.00167331	No
smoking_initiation	3	149043102	150043102	cg22236737	149006634	-	-	148506933	149506079	2251	1129	0.809538	0.0220359	0.162336	0.00441716	0.00167331	No
smoking_initiation	10	8303551	9303551	cg19219933	8130716	-	-	7630716	8630568	2940	1066	0.767455	0.0200416	0.205466	0.00536393	0.00167319	No
smoking_initiation	10	8303551	9303551	cg03672342	8094093	FLJ45983	Body	7594274	8593233	2971	996	0.741505	0.0193698	0.231409	0.00604327	0.00167318	No
smoking_initiation	4	35001032	36001032	cg16161447	36161248	ARAP2	Body	35661430	36661009	3152	1204	0.751973	0.022202	0.217726	0.00642667	0.00167311	No
smoking_initiation	9	137489785	138489785	cg17618111	138370676	PPP1R26	TSS1500	137871455	138870399	2130	1410	0.807139	0.0157925	0.172031	0.0033643	0.00167303	No
smoking_initiation	2	29013404	30013404	cg06233989	28573829	-	-	28073894	29070805	1803	87	0.85193	0.020291	0.123174	0.00293205	0.00167299	No
smoking_initiation	2	29013404	30013404	cg01286222	28589537	-	-	28089848	29089104	1803	113	0.84805	0.0197172	0.127595	0.00296492	0.00167296	No
smoking_initiation	17	7303118	8303118	cg01500001	7198087	YBX2	TSS1500	6698346	7695477	1688	761	0.842737	0.0181716	0.134519	0.0028989	0.00167294	No
smoking_initiation	19	3974725	4974725	cg08422181	4909468	UHRF1	TSS200|TSS1500	4409756	5408606	1950	1037	0.828818	0.0193191	0.14677	0.00341943	0.00167286	No
smoking_initiation	12	49452394	50452394	cg14831746	49961631	MCRS1	TSS1500|5'UTR	49461905	50461498	1242	1228	0.880118	0.0159279	0.100465	0.00181649	0.00167285	No
smoking_initiation	7	90781409	91781409	cg05707386	92157135	PEX1|C7orf64	TSS1500|Body	91657994	92657132	992	210	0.836969	0.0178279	0.140538	0.00299187	0.00167282	No
smoking_initiation	2	100172408	101172408	cg20482832	101223091	-	-	100723645	101721523	2665	1287	0.00291902	9.49e-05	0.96399	0.0313235	0.00167279	No
smoking_initiation	7	98571478	99571478	cg17069437	100064485	TSC22D4	3'UTR	99566407	100555361	1364	9	0.873974	0.032128	0.0889566	0.00326844	0.00167273	No
smoking_initiation	9	137489785	138489785	cg13885120	137538776	COL5A1	Body	137091255	138038493	2024	1348	0.784041	0.0141872	0.196544	0.00355479	0.0016727	No
smoking_initiation	20	24695509	25695509	cg06922269	25013918	ACSS1	TSS1500|Body	24514421	25513855	2711	2275	0.810534	0.0381874	0.142877	0.00672979	0.00167268	No
smoking_initiation	3	113647927	114647927	cg24199400	113160430	WDR52	TSS200	112661186	113659549	2063	13	0.21136	0.0016615	0.779182	0.00612347	0.00167267	No
smoking_initiation	10	125180419	126180419	cg18623649	125034066	-	-	124535022	125533919	2460	1178	0.796007	0.0132651	0.185958	0.00309724	0.00167264	No
smoking_initiation	3	52386605	54266212	cg04348393	51907960	IQCF5|IQCF5-AS1	Body	51408051	52407933	768	13	0.916209	0.0221283	0.0585771	0.00141308	0.00167262	No
smoking_initiation	17	77290135	78290135	cg21341569	78774609	RPTOR	Body	78275156	79273446	2483	28	0.643497	0.00955795	0.340221	0.00505168	0.0016726	No
smoking_initiation	6	155931856	156931856	cg01208296	157351349	ARID1B	Body	156851689	157838193	1010	189	0.865694	0.0118262	0.119181	0.00162645	0.00167251	No
smoking_initiation	6	157238258	158238258	cg01208296	157351349	ARID1B	Body	156851689	157838193	1010	376	0.865694	0.0118262	0.119181	0.00162645	0.00167251	No
smoking_initiation	17	7303118	8303118	cg19815818	7037365	-	-	6537526	7537098	1863	541	0.434664	0.00953108	0.542244	0.0118884	0.00167248	No
smoking_initiation	16	69076894	70607394	cg01008902	70801084	VAC14-AS1|VAC14	Body	70302034	71300859	770	142	0.916167	0.0176337	0.0633099	0.00121687	0.00167247	No
smoking_initiation	20	61488382	62488382	cg05808230	61726456	-	-	61275064	62226343	1904	1556	0.839072	0.0233474	0.13223	0.00367768	0.00167245	No
smoking_initiation	5	103429588	104429588	cg07293406	103013792	-	-	102514260	103513459	1986	306	0.775266	0.0145542	0.204667	0.00384059	0.00167242	No
smoking_initiation	11	65061468	66061468	cg24151204	66130871	SLC29A2	3'UTR	65635096	66629029	1064	630	0.891876	0.0209988	0.0834889	0.00196404	0.00167237	No
smoking_initiation	11	63633552	64633552	cg03219657	64981125	SLC22A20	TSS1500	64481685	65480768	1073	111	0.898796	0.0209627	0.0767803	0.00178908	0.00167236	No
smoking_initiation	11	65061468	66061468	cg03219657	64981125	SLC22A20	TSS1500	64481685	65480768	1073	467	0.898796	0.0209627	0.0767803	0.00178908	0.00167236	No
smoking_initiation	22	45942288	46942288	cg09301742	46034563	-	-	45534688	46534046	1482	589	0.74949	0.0119359	0.23319	0.00371196	0.00167232	No
smoking_initiation	17	7303118	8303118	cg27380341	7209193	EIF5A	TSS1500	6709696	7709176	1676	775	0.67497	0.0145031	0.30236	0.00649516	0.00167216	No
smoking_initiation	2	102926177	105131814	cg13888854	102643898	IL1R2	Body	102145556	103143548	2693	858	0.72525	0.0102724	0.259137	0.00366873	0.00167215	No
smoking_initiation	3	47490500	50681136	cg14622026	47061453	SETD2	Body	46561785	47560863	1257	69	0.880024	0.0217584	0.094218	0.00232785	0.00167215	No
smoking_initiation	5	172788534	173788534	cg04483863	173171737	-	-	172673319	173671283	2517	2290	0.138836	0.00461806	0.827355	0.0275184	0.00167214	No
smoking_initiation	16	9673748	10673748	cg25676136	9200901	C16orf72	Body	8701636	9700558	3055	88	0.762929	0.0180168	0.212369	0.00501349	0.00167214	No
smoking_initiation	22	42198430	43198430	cg25657413	43091623	A4GALT	ExonBnd|5'UTR	42592239	43590209	2361	1414	0.00719725	0.000937022	0.87613	0.114063	0.00167213	Yes
smoking_initiation	4	14958598	15958598	cg02684133	15151691	LOC101929095	Body	14652764	15651363	2386	1548	8.27e-05	4.76e-06	0.943941	0.0542992	0.00167203	Yes
smoking_initiation	17	7303118	8303118	cg04379155	7143007	PHF23	TSS200	6644139	7642035	1724	663	0.846155	0.0184401	0.130882	0.00285061	0.00167203	No
smoking_initiation	22	42198430	43198430	cg27081488	41883508	ACO2	Body	41386084	42382805	1575	305	0.8749	0.0209625	0.100069	0.00239597	0.00167199	No
smoking_initiation	15	35899479	36899479	cg02841802	35458013	-	-	34958189	35957584	1814	70	0.823083	0.0178971	0.154001	0.00334692	0.00167197	No
smoking_initiation	19	3974725	4974725	cg02438054	4791315	FEM1A	TSS1500	4291343	5290355	1880	1221	0.835661	0.0184069	0.141153	0.00310746	0.00167188	No
smoking_initiation	11	65061468	66061468	cg13313036	66139196	SLC29A2	1stExon|5'UTR	65640204	66634397	1063	627	0.804697	0.018972	0.170638	0.00402139	0.00167186	No
smoking_initiation	19	3974725	4974725	cg13461178	4583451	-	-	4083708	5083016	1724	1453	0.838856	0.0190374	0.13732	0.00311474	0.00167184	No
smoking_initiation	6	163307748	164307748	cg09258829	164407553	-	-	163907609	164907312	2657	1037	0.802452	0.0179966	0.173979	0.00390015	0.00167181	No
smoking_initiation	9	133834588	135407263	cg04593774	135867687	-	-	135368057	136361369	2261	142	0.763139	0.0134551	0.217894	0.00384009	0.00167177	No
smoking_initiation	10	114878364	115878364	cg11845728	114598515	-	-	114098610	115096490	1323	241	0.847128	0.0183463	0.130039	0.00281459	0.00167176	No
smoking_initiation	3	146606319	148216635	cg01644447	148415491	AGTR1	TSS200	147915546	148915300	2112	521	2.76e-12	3.02e-14	0.987528	0.0108005	0.00167163	Yes
smoking_initiation	20	41515801	42515801	cg11738976	42744590	JPH2	Body	42246089	43244425	1884	427	9.62e-08	9.2e-10	0.988874	0.00945384	0.00167158	Yes
smoking_initiation	2	200436399	201436399	cg09741342	201676072	BZW1	TSS1500	201176901	202176024	1513	452	0.867164	0.0167367	0.112263	0.00216506	0.00167155	No
smoking_initiation	2	43750149	45659091	cg11390956	43748673	THADA	Body	43249823	44248564	2647	1580	0.790791	0.0197831	0.183174	0.00458077	0.00167154	No
smoking_initiation	1	49011424	52273078	cg24482202	52607362	ZFYVE9	TSS1500	52108433	53105531	980	121	0.901176	0.0137462	0.0821547	0.00125148	0.00167153	No
smoking_initiation	10	8303551	9303551	cg11444332	8088904	-	-	7588956	8588772	2966	982	0.772496	0.0201489	0.200457	0.00522681	0.00167152	No
smoking_initiation	11	32456492	33456492	cg18495563	33061907	TCP11L1	5'UTR	32562808	33561701	1918	1748	7.44e-10	2.18e-11	0.969897	0.028431	0.00167149	Yes
smoking_initiation	2	100172408	101172408	cg08303370	99758219	TSGA10|C2orf15	TSS200|1stExon|5'UTR	99258487	100258116	1602	128	0.865527	0.0221032	0.107943	0.00275491	0.00167135	No
smoking_initiation	2	58789218	61026618	cg01145124	61505066	USP34	Body	61005407	62004509	1781	44	0.853068	0.0194436	0.123015	0.00280214	0.00167131	No
smoking_initiation	22	42198430	43198430	cg15331500	41779351	TEF	Body	41283709	42278566	1461	139	0.864061	0.0201098	0.111563	0.0025948	0.00167129	No
smoking_initiation	17	77290135	78290135	cg24331786	76895244	TIMP2	Body	76395421	77395203	2306	378	0.736252	0.0150059	0.242137	0.00493343	0.00167121	No
smoking_initiation	1	153706358	155533918	cg21408061	155989796	SSR2	Body	155505967	156489543	947	9	0.559192	0.00782719	0.425358	0.0059522	0.00167119	No
smoking_initiation	8	114874642	115874642	cg20053366	115293757	-	-	114794087	115793708	2889	2600	0.784955	0.020302	0.188206	0.00486608	0.00167114	No
smoking_initiation	19	3974725	4974725	cg23264443	4854690	PLIN3	Body	4354702	5353985	1918	1120	0.816694	0.0180715	0.160024	0.00353928	0.00167111	No
smoking_initiation	1	7291461	8984823	cg14187504	7406480	CAMTA1	Body	6907322	7906315	2046	1296	0.839564	0.0203779	0.135109	0.0032777	0.00167104	No
smoking_initiation	1	153706358	155533918	cg11216632	155944655	ARHGEF2	Body|5'UTR	155445842	156443232	881	16	0.180327	0.00250288	0.804337	0.0111623	0.00167097	No
smoking_initiation	8	26925349	27925349	cg13061180	28285613	-	-	27785859	28785391	1608	301	0.856324	0.0138177	0.126154	0.00203396	0.00167096	No
smoking_initiation	1	7291461	8984823	cg05346042	7507128	CAMTA1	Body	7007311	8006600	2210	1627	0.818909	0.0213452	0.154061	0.00401398	0.00167095	No
smoking_initiation	2	100172408	101172408	cg03416839	99757781	TSGA10|C2orf15	TSS1500|5'UTR	99258030	100257175	1601	126	0.86411	0.0220699	0.109358	0.0027914	0.00167092	No
smoking_initiation	20	24695509	25695509	cg25300584	24449804	TMEM90B	TSS200	23949996	24949252	2474	933	0.815179	0.0223104	0.156557	0.00428308	0.00167091	No
smoking_initiation	11	65061468	66061468	cg14522647	66382677	RBM14|RBM14-RBM4	TSS1500	65883696	66875371	831	256	0.907255	0.0221101	0.0673253	0.00163907	0.00167089	No
smoking_initiation	11	65061468	66061468	cg08889394	66278839	BBS1	Body	65779330	66774712	959	423	0.898867	0.0210994	0.0765667	0.0017956	0.00167082	No
smoking_initiation	8	114874642	115874642	cg26962758	115020418	-	-	114520521	115519930	2999	1935	0.762487	0.0195513	0.210885	0.00540575	0.00167079	No
smoking_initiation	7	132583234	134089846	cg08698854	134575306	CALD1	TSS1500|Body	134075355	135074915	2805	66	0.438789	0.0103258	0.536589	0.0126256	0.00167078	No
smoking_initiation	15	63398709	64398709	cg13714986	64860740	ZNF609	Body	64361139	65360211	985	29	0.85849	0.0146862	0.12305	0.00210334	0.00167078	No
smoking_initiation	19	3974725	4974725	cg14993439	4909175	UHRF1	TSS1500	4409756	5408606	1950	1037	0.842241	0.0196319	0.13335	0.00310661	0.00167075	No
smoking_initiation	16	89108702	90108702	cg04002220	89598305	SPG7	Body	90000044	90097995	212	212	0.965113	0.0085194	0.0244823	0.000214444	0.00167067	Yes
smoking_initiation	11	65061468	66061468	cg22213242	66083573	CD248	1stExon	65584512	66582210	1103	681	0.885087	0.0218744	0.0891655	0.002202	0.00167065	No
smoking_initiation	1	153706358	155533918	cg11630221	153326000	-	-	152826032	153825404	1942	127	0.830071	0.018172	0.146873	0.00321369	0.00167062	No
smoking_initiation	3	149043102	150043102	cg27302985	150263946	EIF2A|SERP1	TSS1500|1stExon|5'UTR	149765785	150763869	1983	538	0.710886	0.0156578	0.26593	0.00585567	0.00167061	No
smoking_initiation	1	173604743	175385243	cg24562221	174975532	CACYBP	Body	174476714	175474746	1952	1798	0.790623	0.0173064	0.186324	0.00407687	0.00167054	No
smoking_initiation	1	7291461	8984823	cg11713044	9192948	-	-	8693324	9688512	1550	424	0.860955	0.0198482	0.11488	0.00264672	0.00167053	No
smoking_initiation	3	149043102	150043102	cg20043783	150263430	EIF2A|SERP1	TSS1500|Body	149765785	150760894	1982	538	0.830633	0.0182911	0.146188	0.00321749	0.00167049	No
smoking_initiation	17	7303118	8303118	cg13787272	7185003	SLC2A4	TSS200	6686566	7682605	1703	731	0.774994	0.0167028	0.202275	0.0043578	0.0016704	No
smoking_initiation	1	7291461	8984823	cg08556891	7313356	CAMTA1	Body	6813564	7812840	2007	1046	0.828672	0.018482	0.147879	0.0032965	0.00167038	No
smoking_initiation	8	114874642	115874642	cg26233042	116140330	-	-	115640597	116639474	1908	581	0.837069	0.0188344	0.139294	0.0031325	0.00167036	No
smoking_initiation	12	111404371	113118346	cg19536177	111714220	CUX2	Body	111214767	112210746	826	446	0.906669	0.0221846	0.0678187	0.00165774	0.00167033	No
smoking_initiation	15	63398709	64398709	cg02848875	64387786	SNX1	TSS1500	63888113	64887200	1432	1070	1.82e-92	1.35e-93	0.929535	0.0687951	0.00167032	Yes
smoking_initiation	7	1370794	2370794	cg27189465	2600161	IQCE	Body	2100281	3099853	2152	577	0.798825	0.0168353	0.1789	0.00376867	0.0016703	No
smoking_initiation	7	3003207	4003207	cg27189465	2600161	IQCE	Body	2100281	3099853	2152	227	0.798825	0.0168353	0.1789	0.00376867	0.0016703	No
smoking_initiation	18	53161743	54161743	cg10554371	54483396	WDR7	Body	53983791	54982525	1633	267	0.841407	0.018914	0.134976	0.00303245	0.00167028	No
smoking_initiation	10	8303551	9303551	cg07162537	7984701	TAF3	Body	7484834	8484423	2849	525	0.705059	0.0173229	0.269332	0.00661568	0.00167028	No
smoking_initiation	2	112740183	113740183	cg20888326	112645502	-	-	112250758	113130532	1524	693	0.859097	0.0190392	0.117589	0.00260434	0.00167025	No
smoking_initiation	5	59621271	60621271	cg15410418	59559180	PDE4D	5'UTR	59059186	60058858	1627	752	0.790598	0.015165	0.188944	0.00362261	0.00167022	No
smoking_initiation	16	69076894	70607394	cg05650674	68677997	CDH3	TSS200	68178646	69174722	1814	98	0.81238	0.0168545	0.16566	0.00343531	0.00167018	No
smoking_initiation	2	172021827	173021827	cg14933010	172760351	-	-	172260859	173259640	2186	1580	0.818453	0.0136271	0.163529	0.00272104	0.00167018	No
smoking_initiation	1	236372829	238352083	cg11315485	236705481	LGALS8	Body	236205704	237204022	2818	2540	0.809155	0.0226764	0.161961	0.00453725	0.00167014	No
smoking_initiation	3	161261866	162261866	cg13479545	161029723	-	-	160529875	161529667	2114	669	0.804285	0.0152845	0.175429	0.00333215	0.0016701	No
smoking_initiation	17	7303118	8303118	cg25711921	7137595	DVL2	1stExon|5'UTR	6637633	7636959	1730	660	0.855145	0.0186408	0.121889	0.00265532	0.00167006	No
smoking_initiation	6	155931856	156931856	cg26702351	156939794	-	-	156440668	157439183	1789	1011	0.860404	0.0212026	0.113918	0.00280558	0.00167001	No
smoking_initiation	6	157238258	158238258	cg26702351	156939794	-	-	156440668	157439183	1789	333	0.860404	0.0212026	0.113918	0.00280558	0.00167001	No
smoking_initiation	7	90781409	91781409	cg00714527	92085921	GATAD1	Body|3'UTR	91586389	92585212	948	320	0.912596	0.0180134	0.0664117	0.00130921	0.00166993	No
smoking_initiation	19	50629745	51629745	cg04420569	51774264	-	-	51279882	52273868	2414	894	0.0407111	0.000330796	0.949574	0.00771405	0.0016699	No
smoking_initiation	10	56198174	57198174	cg26295669	56368156	PCDH15	Body	55869227	56867991	3231	1894	0.714053	0.0202518	0.256746	0.00728008	0.00166989	No
smoking_initiation	12	49452394	50452394	cg13580767	50135122	TMBIM6	TSS200|TSS1500	49636993	50633413	1294	1043	0.857406	0.0161691	0.122447	0.00230746	0.00166986	No
smoking_initiation	17	7303118	8303118	cg26280040	7081894	ASGR1	ExonBnd|5'UTR	6589137	7581766	1747	585	0.768712	0.0165693	0.208555	0.00449367	0.00166982	No
smoking_initiation	2	29013404	30013404	cg05186036	29092895	TRMT61B	1stExon	28593446	29592860	2333	1447	0.80154	0.0169243	0.176149	0.00371767	0.00166977	No
smoking_initiation	2	29013404	30013404	cg25514677	28583388	-	-	28084794	29083075	1803	102	0.841663	0.0197762	0.13375	0.00314101	0.00166974	No
smoking_initiation	16	24227064	25851633	cg09108394	23850106	PRKCB	Body	23350297	24350051	1903	274	7.58e-09	2.21e-10	0.970064	0.0282662	0.00166974	Yes
smoking_initiation	22	45942288	46942288	cg15404001	45996826	FBLN1	3'UTR	45497187	46496366	1572	554	0.511234	0.00796746	0.471778	0.00735088	0.00166971	No
smoking_initiation	10	10633823	11633823	cg27626762	12110736	DHTKD1	TSS200	11610785	12609952	2479	36	0.793332	0.0167188	0.184395	0.00388429	0.0016697	No
smoking_initiation	7	1370794	2370794	cg20603222	1096387	C7orf50|GPR146	TSS1500|Body	661677	1588007	1760	211	6.93e-15	2.34e-16	0.965692	0.0326382	0.00166966	Yes
smoking_initiation	10	114878364	115878364	cg08056890	114813564	TCF7L2	Body	114316652	115313343	1458	689	0.443935	0.0129397	0.526122	0.0153336	0.00166963	No
smoking_initiation	5	78808315	80763865	cg26759351	78365830	BHMT2|DMGDH	TSS1500|Body	77866228	78862567	1971	70	0.812988	0.01188	0.170966	0.00249662	0.00166954	No
smoking_initiation	4	143010148	144010148	cg16940014	144280286	GAB1	Body	143781534	144779876	2481	434	0.794752	0.0190781	0.180177	0.0043235	0.00166952	No
smoking_initiation	17	7303118	8303118	cg07716032	7122846	ACADVL|DLG4	TSS1500|1stExon|5'UTR	6625385	7622209	1716	641	0.798643	0.0173312	0.178485	0.00387159	0.00166947	No
smoking_initiation	2	147325689	148325689	cg01704939	148661790	ACVR2A	Body	148163764	149161681	1887	237	0.857037	0.0207009	0.11775	0.00284248	0.00166945	No
smoking_initiation	15	98704101	99704101	cg09149294	98503793	ARRDC4	TSS200	98005190	99003672	2748	1027	0.772709	0.0170534	0.204067	0.004502	0.00166941	No
smoking_initiation	12	120583279	121583279	cg26069093	122048642	-	-	121548922	122530256	1781	116	0.643066	0.00896826	0.341535	0.00476141	0.00166941	No
smoking_initiation	19	3974725	4974725	cg03694433	4650845	TNFAIP8L1	5'UTR	4153400	5150688	1790	1392	0.835964	0.018125	0.141182	0.00305939	0.00166934	No
smoking_initiation	22	37897797	38897797	cg21798802	38057573	PDXP	Body	37558356	38557513	1680	1027	0.000634623	4.48e-05	0.931848	0.0658032	0.00166934	No
smoking_initiation	10	125180419	126180419	cg07790279	125851132	-	-	125351220	126351017	2234	1562	0.806678	0.0189679	0.16872	0.00396554	0.00166933	No
smoking_initiation	10	114878364	115878364	cg11748187	114713108	TCF7L2	Body	114213221	115212763	1335	482	0.808925	0.0175954	0.168154	0.00365596	0.00166933	No
smoking_initiation	3	63734307	64734307	cg02084731	64640584	ADAMTS9	Body	64140685	65140534	2486	1214	0.785741	0.0162749	0.192333	0.00398209	0.00166931	No
smoking_initiation	22	42198430	43198430	cg17967224	43506194	BIK	TSS1500	43007592	44005202	2654	707	0.122586	0.00215322	0.858514	0.0150782	0.00166928	No
smoking_initiation	11	91789734	92789734	cg00325491	93286170	-	-	92786502	93785467	2348	6	0.792301	0.0156828	0.186654	0.00369295	0.0016692	No
smoking_initiation	1	65969643	66969643	cg22974799	67421223	MIER1	Body|5'UTR	66921231	67921174	2581	233	0.790159	0.0222036	0.180887	0.00508129	0.0016692	No
smoking_initiation	19	55379872	56379872	cg05276108	55544238	GP6	Body	55044387	56042162	1723	1260	0.325995	0.00312747	0.662851	0.00635746	0.00166917	No
smoking_initiation	1	173604743	175385243	cg07656744	174945070	RABGAP1L	Body	174446951	175444933	1963	1847	0.799654	0.0182612	0.176389	0.00402641	0.00166916	No
smoking_initiation	10	125180419	126180419	cg03101609	126030395	-	-	125530746	126529219	1856	993	0.838198	0.0211763	0.135534	0.00342247	0.00166915	No
smoking_initiation	2	199023122	200023122	cg03140418	198570038	MARS2	TSS200	198070787	199069995	1489	121	0.86678	0.0183614	0.110843	0.00234638	0.00166906	No
smoking_initiation	10	125180419	126180419	cg00660608	125853219	-	-	125353717	126352680	2227	1553	0.814565	0.0191263	0.160864	0.00377549	0.00166904	No
smoking_initiation	22	42198430	43198430	cg12371336	43592615	-	-	43092620	44092396	2571	401	0.772247	0.0135172	0.208912	0.00365508	0.00166899	No
smoking_initiation	21	40088819	41088819	cg05861553	39658539	KCNJ15	5'UTR	39159354	40158491	2058	100	0.79561	0.0230902	0.174566	0.00506459	0.00166897	No
smoking_initiation	3	63734307	64734307	cg10549088	64277154	-	-	63780047	64776933	1891	1788	0.834717	0.0194081	0.140931	0.00327513	0.00166893	No
smoking_initiation	1	179283167	180283167	cg18211611	178922881	-	-	178423062	179422711	2350	718	0.779012	0.0173422	0.19758	0.00439682	0.00166888	No
smoking_initiation	5	154339646	155339646	cg14973408	155765592	SGCD	Body|5'UTR	155265889	156265580	1922	139	0.774441	0.0105439	0.210482	0.00286401	0.00166879	No
smoking_initiation	1	7291461	8984823	cg10500283	7913081	UTS2	Body|1stExon|5'UTR	7413491	8412989	2267	2267	2.48e-08	5.2e-09	0.825161	0.17317	0.00166878	Yes
smoking_initiation	9	137489785	138489785	cg06829442	137802777	FCN1	Body	137304126	138300745	2236	1910	0.794539	0.0170244	0.182852	0.00391625	0.00166877	No
smoking_initiation	17	7303118	8303118	cg19265972	7080409	ASGR1	Body	6580549	7580052	1746	582	0.846059	0.0179331	0.131553	0.00278673	0.00166874	No
smoking_initiation	7	1370794	2370794	cg01014486	2598706	IQCE	1stExon|5'UTR	2099331	3097323	2159	585	0.804203	0.0169624	0.173508	0.00365799	0.00166873	No
smoking_initiation	7	3003207	4003207	cg01014486	2598706	IQCE	1stExon|5'UTR	2099331	3097323	2159	226	0.804203	0.0169624	0.173508	0.00365799	0.00166873	No
smoking_initiation	1	7291461	8984823	cg12606891	7913872	UTS2	TSS1500	7414498	8413839	2268	2268	0.00102119	0.000237768	0.808766	0.188307	0.00166872	Yes
smoking_initiation	10	8303551	9303551	cg27542609	8090924	-	-	7591248	8590550	2967	988	0.775567	0.0202391	0.197376	0.00514902	0.00166871	No
smoking_initiation	10	114878364	115878364	cg17156599	114647278	-	-	114148689	115146812	1277	321	0.875419	0.0183293	0.10244	0.00214319	0.00166871	No
smoking_initiation	11	63633552	64633552	cg13645463	64950431	CAPN1	Body|ExonBnd	64450479	65449594	1004	131	0.895998	0.0185624	0.0820723	0.00169863	0.00166867	No
smoking_initiation	11	65061468	66061468	cg13645463	64950431	CAPN1	Body|ExonBnd	64450479	65449594	1004	378	0.895998	0.0185624	0.0820723	0.00169863	0.00166867	No
smoking_initiation	5	154339646	155339646	cg10471086	154217023	FAXDC2	Body	153717220	154716929	2005	903	0.832247	0.0194045	0.143339	0.00334041	0.00166864	No
smoking_initiation	11	41942826	42942826	cg24261546	43141284	-	-	42641818	43640944	3044	1237	8.11e-06	3.69e-07	0.954818	0.0435054	0.00166858	Yes
smoking_initiation	16	9673748	10673748	cg07831164	10836225	NUBP1	TSS1500	10336503	11335999	2274	726	0.788356	0.0125039	0.19439	0.00308152	0.00166856	No
smoking_initiation	12	49452394	50452394	cg08657928	50013394	-	-	49514484	50512975	1271	1189	0.869501	0.0162486	0.110518	0.00206361	0.00166847	No
smoking_initiation	17	7303118	8303118	cg10230466	7145863	GABARAP	TSS200	6646041	7644501	1719	664	0.83467	0.0181752	0.142387	0.00309886	0.00166839	No
smoking_initiation	9	137489785	138489785	cg16742607	137638717	COL5A1	Body	137144852	138138404	2156	1579	0.815014	0.0152401	0.164994	0.0030836	0.00166835	No
smoking_initiation	3	63734307	64734307	cg20944151	64341435	-	-	63841942	64841027	1960	1733	0.576383	0.0135607	0.399002	0.00938576	0.00166829	No
smoking_initiation	17	77290135	78290135	cg26958839	78637686	RPTOR	Body	78137955	79136952	2503	312	9.75e-11	1.42e-12	0.984017	0.0143148	0.00166826	Yes
smoking_initiation	17	7303118	8303118	cg04153604	7099823	DLG4	Body	6599917	7599665	1741	611	0.826967	0.0179976	0.150103	0.00326508	0.00166825	No
smoking_initiation	19	3974725	4974725	cg19526579	4692861	DPP9	Body	4196845	5190105	1844	1373	0.82532	0.0180365	0.151662	0.00331275	0.00166825	No
smoking_initiation	19	3974725	4974725	cg21300318	4769206	C19orf30|MIR7-3	TSS1500|Body	4269460	5268376	1845	1228	0.810955	0.0182115	0.165451	0.00371384	0.00166818	No
smoking_initiation	17	15735462	16735462	cg10193804	16876525	TNFRSF13B	TSS1500	16377189	17376389	1842	418	0.784721	0.011986	0.198593	0.00303168	0.00166817	No
smoking_initiation	7	97207069	98207069	cg10592494	97935764	BAIAP2L1	Body	97436068	98435152	1916	1308	0.832754	0.0203781	0.141733	0.00346664	0.00166816	No
smoking_initiation	1	49011424	52273078	cg13513652	48671325	-	-	48172313	49170440	1816	299	0.48783	0.00484519	0.500686	0.00497121	0.00166808	No
smoking_initiation	15	98704101	99704101	cg18079334	98503376	ARRDC4	TSS1500	98005190	99002974	2747	1026	0.777768	0.0171639	0.19901	0.00439011	0.00166805	No
smoking_initiation	18	40814171	41814171	cg27485084	40857693	SYT4	TSS200	40360908	41357141	2190	1304	0.81016	0.0189435	0.165363	0.00386491	0.00166797	No
smoking_initiation	11	41942826	42942826	cg12707923	43416221	TTC17	Body	42916365	43914572	2511	160	0.782705	0.0144521	0.197529	0.00364557	0.00166793	No
smoking_initiation	18	77074374	78074374	cg18217446	77749232	TXNL4A	TSS1500	77249311	78015230	1730	1730	7.92e-07	5.11e-07	0.606651	0.39168	0.00166785	Yes
smoking_initiation	3	149043102	150043102	cg23134239	150370943	-	-	149871159	150868259	1846	313	0.82588	0.0187815	0.150255	0.00341532	0.00166769	No
smoking_initiation	13	60205792	61205792	cg20672264	61660030	-	-	61160140	62160017	3142	193	0.773199	0.0165745	0.204183	0.00437526	0.00166763	No
smoking_initiation	5	78808315	80763865	cg06952129	80362130	RASGRF2	Body	79862200	80861777	2300	2209	2.11e-08	1.48e-09	0.933016	0.0653165	0.0016676	Yes
smoking_initiation	1	7291461	8984823	cg03520085	9189344	GPR157	TSS200	8690933	9688512	1552	426	0.827736	0.0198757	0.147188	0.00353262	0.00166755	No
smoking_initiation	11	65061468	66061468	cg13823144	66475721	SPTBN2	Body	65976525	66954546	679	95	0.92832	0.0217469	0.0471624	0.00110316	0.0016675	No
smoking_initiation	17	37324339	38324339	cg18826743	36900631	PCGF2	5'UTR	36413664	37400109	1189	57	0.861904	0.0201002	0.113679	0.00264941	0.00166741	No
smoking_initiation	2	29013404	30013404	cg23355627	28906745	-	-	28407218	29405743	2146	922	8.21e-09	1.64e-10	0.978805	0.0195278	0.00166723	Yes
smoking_initiation	3	149043102	150043102	cg05658193	150264526	EIF2A|SERP1	TSS200	149765785	150763869	1983	538	0.831193	0.0183077	0.145626	0.00320586	0.00166722	No
smoking_initiation	19	50629745	51629745	cg13749314	51774666	-	-	51279882	52273868	2414	894	0.0305905	0.000248561	0.959697	0.00779631	0.00166716	No
smoking_initiation	7	114440159	115440159	cg02647628	114053988	FOXP2	TSS1500	113554357	114551514	1225	106	0.873155	0.0132162	0.110294	0.00166776	0.00166716	No
smoking_initiation	10	8303551	9303551	cg02717989	8055815	TAF3	Body|ExonBnd	7556706	8555689	2850	795	0.755175	0.0190066	0.21865	0.0055014	0.00166714	No
smoking_initiation	10	8303551	9303551	cg25536137	8094142	FLJ45983	Body	7594274	8593233	2971	996	0.299355	0.00781985	0.673565	0.0175934	0.00166704	No
smoking_initiation	17	30185935	31185935	cg18126613	31468076	ACCN1	Body	30968274	31967792	2358	274	0.66305	0.0160109	0.311746	0.00752618	0.00166696	No
smoking_initiation	18	53161743	54161743	cg15895309	54614983	WDR7	Body	54116132	55111484	1613	68	0.829982	0.0166753	0.14869	0.00298569	0.00166684	No
smoking_initiation	14	99193843	100193843	cg04166500	100571607	EVL	Body	100073097	101069954	1476	180	0.832312	0.0122	0.1516	0.00222048	0.00166683	No
smoking_initiation	15	73548768	74548768	cg02846219	74240125	LOXL1	Body	73740929	74739741	1518	1266	0.862926	0.014469	0.118945	0.00199273	0.00166675	No
smoking_initiation	17	77290135	78290135	cg11339839	77901129	-	-	77412401	78401048	1578	1385	0.67203	0.0249182	0.290611	0.0107739	0.00166671	No
smoking_initiation	16	9673748	10673748	cg26435198	10703283	-	-	10203395	11203026	2457	1277	0.769058	0.0162175	0.208659	0.00439844	0.00166659	No
smoking_initiation	1	33295572	34295572	cg13898557	33237233	KIAA1522	Body	32738415	33736445	1064	560	0.891681	0.0148962	0.0902505	0.00150604	0.00166654	No
smoking_initiation	7	132583234	134089846	cg15905329	134575811	CALD1	TSS1500|Body	134076208	135074915	2804	65	0.629104	0.0148036	0.346279	0.0081467	0.00166647	No
smoking_initiation	7	132583234	134089846	cg24508208	134574978	CALD1	TSS1500|Body	134075079	135074915	2806	67	1.26e-35	2.98e-37	0.975378	0.0229554	0.00166646	Yes
smoking_initiation	8	114874642	115874642	cg11738192	116221395	-	-	115721433	116718620	1801	409	0.814052	0.0178013	0.162919	0.00356096	0.00166646	No
smoking_initiation	19	3974725	4974725	cg07755245	4891238	ARRDC5	Body	4391485	5389941	1970	1074	0.829931	0.0193902	0.145612	0.00340035	0.00166636	No
smoking_initiation	2	100172408	101172408	cg00612985	101257313	-	-	100757440	101757222	2702	1214	0.760726	0.0168618	0.21596	0.00478519	0.00166634	No
smoking_initiation	11	65061468	66061468	cg07741754	66357482	-	-	65857660	66855768	862	292	0.909349	0.0219395	0.0654677	0.00157785	0.00166633	No
smoking_initiation	10	125180419	126180419	cg08448413	126669860	ZRANB1	Body	126169967	127168317	2376	40	0.793698	0.0182969	0.182141	0.00419719	0.00166626	No
smoking_initiation	2	29013404	30013404	cg24431964	28618389	FLJ31356|FOSL2	TSS1500|Body	28118662	29118281	1828	163	0.859866	0.0197846	0.116015	0.00266772	0.00166622	No
smoking_initiation	16	75266873	76266873	cg16205008	74942774	WDR59	Body	74450847	75442622	2379	505	0.794041	0.018926	0.181053	0.00431374	0.00166621	No
smoking_initiation	7	132583234	134089846	cg27356296	134565928	CALD1	Body	134065967	135064882	2814	87	0.749112	0.0161678	0.228132	0.00492203	0.00166614	No
smoking_initiation	22	45942288	46942288	cg17851496	46368649	WNT7B	Body	45869155	46868281	1320	1077	0.827321	0.0147281	0.153553	0.00273191	0.00166612	No
smoking_initiation	17	7303118	8303118	cg04574095	7225294	NEURL4	Body	6725342	7723513	1620	791	0.860122	0.0178201	0.11795	0.00244204	0.0016661	No
smoking_initiation	11	72809393	73809393	cg00211630	74022875	P4HA3	TSS200	73523023	74522373	2003	654	0.20904	0.00222932	0.778761	0.0083035	0.00166605	No
smoking_initiation	6	158382320	159382320	cg08339979	159734323	-	-	159234586	160229889	2878	460	0.759194	0.0158271	0.218754	0.00455875	0.00166602	No
smoking_initiation	1	95914335	96914335	cg18868233	95489084	ALG14	Body	94989579	95987974	2580	128	0.795473	0.0249941	0.17245	0.00541681	0.001666	No
smoking_initiation	17	7303118	8303118	cg24494412	7137978	DVL2	TSS200	6638083	7636959	1729	660	0.80806	0.0176137	0.168978	0.00368164	0.00166599	No
smoking_initiation	11	72809393	73809393	cg00211661	72433619	ARAP1	TSS1500|Body	71933991	72931867	1287	112	0.853966	0.0254381	0.115492	0.00343863	0.00166588	No
smoking_initiation	7	132583234	134089846	cg21037006	134574965	CALD1	TSS1500|Body	134075079	135074915	2806	67	3.72e-28	8.76e-30	0.975379	0.0229554	0.00166587	Yes
smoking_initiation	16	220986	1220986	cg08214990	971579	LMF1	Body	474180	1470901	1503	1090	0.00815607	0.0109344	0.418365	0.560879	0.00166587	No
smoking_initiation	17	7303118	8303118	cg02801977	7094663	DLG4	Body|ExonBnd	6594700	7594485	1745	598	0.841221	0.018185	0.13599	0.00293808	0.00166585	No
smoking_initiation	12	49452394	50452394	cg06957321	50236806	BCDIN3D	1stExon	49737201	50736265	1236	874	0.860389	0.0111252	0.125202	0.00161725	0.0016658	No
smoking_initiation	15	77525464	78525464	cg00061860	78953028	-	-	78454795	79452727	2217	136	0.25671	0.00419562	0.725571	0.0118569	0.00166575	No
smoking_initiation	11	63633552	64633552	cg14373018	64981297	SLC22A20	TSS200	64481685	65481166	1074	111	0.887391	0.0206982	0.0881901	0.00205535	0.00166573	No
smoking_initiation	11	65061468	66061468	cg14373018	64981297	SLC22A20	TSS200	64481685	65481166	1074	468	0.887391	0.0206982	0.0881901	0.00205535	0.00166573	No
smoking_initiation	12	49452394	50452394	cg10246081	49726893	C1QL4	Body	49228077	50226467	1212	906	0.88416	0.0158673	0.0965756	0.0017315	0.00166573	No
smoking_initiation	22	45942288	46942288	cg19629468	46369453	WNT7B	Body	45869493	46869411	1323	1082	0.844905	0.0150442	0.135966	0.00241931	0.00166572	No
smoking_initiation	17	77290135	78290135	cg09077611	76803701	USP36	Body|ExonBnd	76304532	77303647	2161	54	0.741755	0.0150012	0.236791	0.00478719	0.00166568	No
smoking_initiation	2	29013404	30013404	cg15417834	29001279	PPP1CB	Body	28502878	29500455	2217	1171	0.805887	0.0166301	0.172264	0.00355313	0.00166565	No
smoking_initiation	3	63734307	64734307	cg22209752	63850092	THOC7|ATXN7	TSS200|TSS1500	63350469	64350032	2272	1119	0.799993	0.0163759	0.178317	0.00364849	0.00166565	No
smoking_initiation	2	124205	1124205	cg23112609	558315	-	-	59698	1058282	3010	2899	2.08e-08	0.0120065	1.71e-06	0.986326	0.00166564	No
smoking_initiation	2	29013404	30013404	cg02312395	28668167	-	-	28168415	29167933	1927	312	0.831861	0.0191735	0.143983	0.00331697	0.00166564	No
smoking_initiation	3	149043102	150043102	cg24054898	148721868	GYG1	Body	148222417	149221328	2319	517	0.798264	0.0215476	0.173832	0.00469058	0.00166562	No
smoking_initiation	10	102686838	105665256	cg13553455	105846002	COL17A1	TSS1500	105346412	106333320	1718	596	0.801934	0.0150273	0.178039	0.00333458	0.00166552	No
smoking_initiation	10	105960460	107607903	cg13553455	105846002	COL17A1	TSS1500	105346412	106333320	1718	624	0.801934	0.0150273	0.178039	0.00333458	0.00166552	No
smoking_initiation	11	63633552	64633552	cg24269953	64835863	-	-	64350131	65335705	925	198	0.884303	0.0152171	0.0971445	0.00167	0.0016655	No
smoking_initiation	11	65061468	66061468	cg24269953	64835863	-	-	64350131	65335705	925	232	0.884303	0.0152171	0.0971445	0.00167	0.0016655	No
smoking_initiation	3	149043102	150043102	cg00832928	150329458	SELT	Body	149829915	150824076	1966	459	0.831711	0.0184844	0.14492	0.00321911	0.00166549	No
smoking_initiation	11	65061468	66061468	cg27388792	66247347	DPP3	TSS1500	65747693	66745996	1048	523	0.887726	0.0208018	0.0877519	0.0020546	0.00166545	No
smoking_initiation	2	29013404	30013404	cg01819770	28827552	PLB1	Body	28327586	29325409	2195	771	0.811586	0.0167257	0.166591	0.00343156	0.00166544	No
smoking_initiation	15	66976952	67976952	cg18413285	66586378	DIS3L	Body|5'UTR	66086943	67086064	2230	251	0.800473	0.0157353	0.178617	0.0035095	0.00166538	No
smoking_initiation	17	15735462	16735462	cg02111299	17068273	MPRIP	Body	16570179	17567757	1921	108	0.829956	0.0125873	0.153466	0.00232584	0.00166534	No
smoking_initiation	17	7303118	8303118	cg15538171	6938903	SLC16A13	TSS1500	6440660	7438864	1920	357	0.852964	0.0204592	0.121987	0.00292431	0.00166534	No
smoking_initiation	19	3974725	4974725	cg14976569	4667105	C19orf10	Body	4179636	5165214	1807	1382	0.839107	0.0182686	0.137957	0.00300186	0.00166534	No
smoking_initiation	15	77525464	78525464	cg03177196	78640093	CRABP1	Body	78140276	79140091	2449	1032	0.646845	0.0136876	0.330804	0.00699832	0.00166533	No
smoking_initiation	2	172021827	173021827	cg25177305	172191549	METTL8	Body	171691723	172690418	2008	1488	0.820375	0.0167452	0.157991	0.00322319	0.00166531	No
smoking_initiation	5	172788534	173788534	cg27108705	173782773	LINC01411	Body	173282782	174282414	2489	1253	0.788264	0.0217368	0.183281	0.00505241	0.00166531	No
smoking_initiation	9	137489785	138489785	cg10285237	138454117	PAEP	Body	137954346	138953002	1968	1132	0.817493	0.014589	0.16334	0.00291329	0.00166519	No
smoking_initiation	17	7303118	8303118	cg04281898	7011140	ASGR2	Body	6511781	7508641	1911	503	0.618171	0.0141027	0.357898	0.00816325	0.00166516	No
smoking_initiation	19	3974725	4974725	cg00503832	4693592	DPP9	Body	4196845	5190105	1844	1373	0.834429	0.0182356	0.142557	0.00311376	0.00166512	No
smoking_initiation	5	172788534	173788534	cg13669410	173001067	-	-	172501123	173500518	2499	1922	0.771575	0.0257275	0.194547	0.00648534	0.00166505	No
smoking_initiation	12	120583279	121583279	cg13370529	121997438	KDM2B	Body	121499362	122497001	1837	216	0.776723	0.0111196	0.207523	0.00296925	0.00166501	No
smoking_initiation	16	49266772	50266772	cg18954662	48942365	-	-	48444323	49441363	1952	295	0.833554	0.0188758	0.142676	0.00322922	0.00166497	No
smoking_initiation	10	125180419	126180419	cg25715278	126040305	-	-	125543163	126540148	1863	986	0.722893	0.018359	0.250717	0.00636567	0.00166496	No
smoking_initiation	15	98704101	99704101	cg17168868	98563458	-	-	98072046	99063403	2851	1225	0.762105	0.0172964	0.214077	0.00485692	0.00166494	No
smoking_initiation	4	140386963	141386963	cg05831728	141543786	TBC1D9	Body	141046589	142043695	1981	453	0.820924	0.0186066	0.155286	0.00351797	0.00166494	No
smoking_initiation	1	31695819	32695819	cg11194785	32961767	-	-	32463314	33461730	888	123	0.687562	0.0108028	0.295331	0.00463851	0.00166494	No
smoking_initiation	1	33295572	34295572	cg11194785	32961767	-	-	32463314	33461730	888	217	0.687562	0.0108028	0.295331	0.00463851	0.00166494	No
smoking_initiation	17	7303118	8303118	cg27363558	7108792	DLG4	Body	6609207	7608462	1713	614	0.854078	0.0185245	0.123066	0.00266756	0.00166481	No
smoking_initiation	17	1495177	2495177	cg11547603	1466274	PITPNA	TSS200	969637	1966252	1710	835	0.848089	0.0187396	0.128665	0.00284135	0.00166479	No
smoking_initiation	15	73548768	74548768	cg16584662	74291835	PML	Body	73792359	74791270	1544	1222	0.828217	0.0137581	0.153807	0.00255334	0.00166474	No
smoking_initiation	17	7303118	8303118	cg13925686	7239643	ACAP1	TSS1500	6742525	7739215	1598	807	0.859103	0.0174832	0.119323	0.00242661	0.00166474	No
smoking_initiation	1	7291461	8984823	cg24193487	7502226	CAMTA1	Body	7002266	8002098	2218	1618	0.818017	0.021315	0.154967	0.0040363	0.0016647	No
smoking_initiation	13	60205792	61205792	cg08851160	61362999	-	-	60863682	61861249	3039	836	0.758509	0.0167499	0.218258	0.00481807	0.00166466	No
smoking_initiation	17	7303118	8303118	cg11180288	7143098	PHF23	TSS1500	6644139	7642035	1724	663	0.829227	0.0180711	0.147817	0.00321969	0.00166464	No
smoking_initiation	19	17960956	18960956	cg02930615	18966003	UPF1	Body	18467322	19465529	1271	468	0.87417	0.0201917	0.101628	0.00234576	0.00166464	No
smoking_initiation	7	90781409	91781409	cg13641339	90521623	CDK14	Body	90022551	91021265	2190	390	0.810322	0.0151466	0.169697	0.00317031	0.00166463	No
smoking_initiation	4	140386963	141386963	cg24926041	141627431	TBC1D9	Body	141128843	142126880	2031	371	0.834382	0.0201328	0.140434	0.00338687	0.0016646	No
smoking_initiation	20	24695509	25695509	cg19059413	24591022	SYNDIG1	Body	24091023	25090177	2579	1252	0.780831	0.0227347	0.189261	0.00550887	0.00166459	No
smoking_initiation	13	60205792	61205792	cg15025853	61363312	-	-	60863682	61863260	3040	836	0.755219	0.016678	0.221548	0.00489092	0.00166459	No
smoking_initiation	16	220986	1220986	cg00910447	1252154	CACNA1H	Body	752237	1751935	1660	696	0.837251	0.0171369	0.141062	0.00288559	0.00166458	No
smoking_initiation	16	24227064	25851633	cg12035625	26332794	-	-	25832916	26832453	2986	37	0.755955	0.0177352	0.219497	0.00514787	0.00166458	No
smoking_initiation	1	65969643	66969643	cg10380652	65612850	AK3L1	TSS1500	65115812	66112684	1825	396	2.71e-06	6.29e-07	0.81047	0.187862	0.00166457	Yes
smoking_initiation	6	26754967	30729306	cg03272415	31094124	PSORS1C1	5'UTR	30596135	31592820	10063	323	7.13e-11	3.6e-11	0.663071	0.335265	0.00166453	Yes
smoking_initiation	10	125180419	126180419	cg03466884	125862623	-	-	125362683	126359575	2206	1517	0.786089	0.0187137	0.189034	0.0044985	0.00166452	No
smoking_initiation	3	1865026	2865026	cg13158989	3146798	IL5RA	5'UTR	2647812	3646615	2972	690	0.75689	0.0138505	0.223507	0.00408834	0.0016645	No
smoking_initiation	17	15735462	16735462	cg26771557	16955261	MPRIP	Body	16473277	17455196	1844	314	1.77e-29	2.45e-31	0.984678	0.0136572	0.00166447	Yes
smoking_initiation	5	154339646	155339646	cg14673104	154192644	LARP1	Body	153693334	154692406	2038	860	0.80711	0.0158513	0.171997	0.00337629	0.00166443	No
smoking_initiation	2	181527603	182527603	ch.2.180908690F	181200445	-	-	180701195	181698136	2535	286	0.775411	0.0157793	0.203016	0.00412964	0.00166428	No
smoking_initiation	1	38257237	39257237	cg04219099	38261052	MANEAL	TSS200|Body	37761188	38760809	1737	806	0.783698	0.0132146	0.198085	0.00333841	0.00166425	No
smoking_initiation	3	149043102	150043102	cg09037197	148760012	HLTF	Body	148260085	149259902	2328	623	0.802235	0.0216146	0.16991	0.00457621	0.00166424	No
smoking_initiation	19	55379872	56379872	cg12419608	56757567	-	-	56257971	57257403	2566	251	0.771772	0.0124371	0.210732	0.00339429	0.0016642	No
smoking_initiation	9	23331658	24331658	cg24230732	24545880	IZUMO3	TSS1500	24049517	25045300	2023	555	0.796096	0.0120761	0.187324	0.00283989	0.00166408	No
smoking_initiation	2	199023122	200023122	cg00173667	198569667	MARS2	TSS1500	198069854	199069321	1488	119	0.862762	0.0182272	0.114921	0.00242622	0.00166407	No
smoking_initiation	9	127573097	128573097	cg22528063	127114914	LOC100129034	TSS1500	126615488	127614743	1487	69	2.34e-23	2.14e-25	0.989313	0.00902262	0.00166406	Yes
smoking_initiation	7	97207069	98207069	cg15114304	98006582	BAIAP2L1	Body	97508301	98503707	1638	973	0.842908	0.0169517	0.135748	0.00272835	0.00166405	No
smoking_initiation	11	113494505	114494505	cg15426520	114936707	-	-	114436933	115436343	1979	161	0.798768	0.0257545	0.168386	0.00542756	0.00166405	No
smoking_initiation	20	61488382	62488382	cg10760339	61447181	COL9A3	TSS1500	60948003	61947082	1845	1092	0.82494	0.0240491	0.145118	0.0042289	0.00166399	No
smoking_initiation	17	7303118	8303118	cg23153707	7121040	DLG4	TSS200|Body	6625385	7620595	1709	634	0.848861	0.0184038	0.128291	0.00277976	0.00166397	No
smoking_initiation	10	8303551	9303551	cg08978597	8087295	-	-	7587516	8587183	2967	979	0.758917	0.0197979	0.214039	0.00558198	0.00166396	No
smoking_initiation	11	85480958	86480958	cg10711136	86515053	PRSS23	Body|5'UTR	86015068	87014552	3680	1618	8.67e-05	1.72e-05	0.833197	0.165035	0.00166392	Yes
smoking_initiation	4	143010148	144010148	cg06385118	144480544	LOC441046	TSS200	143981240	144979908	2704	33	0.761943	0.0177943	0.213611	0.00498699	0.00166386	No
smoking_initiation	1	236372829	238352083	cg20990511	236369876	GPR137B	Body	235871181	236868521	2567	1765	0.80811	0.0211287	0.164791	0.00430693	0.00166384	No
smoking_initiation	15	98704101	99704101	cg01905034	98500923	-	-	98001918	99000129	2745	1022	0.785104	0.0173284	0.191675	0.00422887	0.00166383	No
smoking_initiation	6	41401763	42401763	cg10420854	41207397	-	-	40708366	41706690	2084	465	1.84e-14	2.13e-16	0.986889	0.0114468	0.00166382	Yes
smoking_initiation	12	49452394	50452394	cg18239763	49525542	TUBA1B	TSS1500	49026058	50019722	1276	667	0.8232	0.0119109	0.160899	0.0023264	0.00166378	No
smoking_initiation	1	236372829	238352083	cg02957117	237168587	MT1HL1	TSS1500	236669180	237667865	2582	2582	0.0929755	0.00282249	0.875948	0.0265898	0.00166374	No
smoking_initiation	8	64412021	65412021	cg00423277	65719068	-	-	65219220	66218989	1646	350	0.850633	0.0227536	0.121696	0.00325359	0.00166369	No
smoking_initiation	9	133834588	135407263	cg14267811	135819425	TSC1	5'UTR	135322596	136319068	2336	236	0.000759815	1.36e-05	0.97998	0.017583	0.00166366	Yes
smoking_initiation	7	110600585	111600585	cg26944656	112051075	-	-	111551267	112550762	1788	70	0.682495	0.00708143	0.305591	0.00316909	0.00166364	No
smoking_initiation	5	30342054	31342054	cg23230564	31470890	RNASEN	Body	30973022	31970516	2351	802	0.310832	0.0105414	0.65476	0.0222035	0.00166364	No
smoking_initiation	18	77074374	78074374	cg23542622	76663838	-	-	76163942	77163678	2734	272	0.572193	0.00889115	0.41087	0.00638273	0.00166364	No
smoking_initiation	7	87942568	88942568	cg21159370	88389282	ZNF804B	1stExon|5'UTR	87889363	88889246	2347	2275	0.803664	0.0171291	0.17384	0.00370353	0.00166363	No
smoking_initiation	7	97207069	98207069	cg05770620	98479823	TRRAP	Body	97980045	98977067	1372	275	0.853547	0.0173097	0.124947	0.00253223	0.00166352	No
smoking_initiation	7	98571478	99571478	cg05770620	98479823	TRRAP	Body	97980045	98977067	1372	409	0.853547	0.0173097	0.124947	0.00253223	0.00166352	No
smoking_initiation	2	102926177	105131814	cg05506365	105472193	POU3F3	1stExon	104972232	105972148	1788	184	0.812408	0.0157171	0.166982	0.00322883	0.00166351	No
smoking_initiation	14	77029375	78029375	cg21974996	78174491	ALKBH1|C14orf156	TSS200|1stExon	77674784	78674433	3153	882	0.753377	0.0170105	0.222917	0.00503159	0.00166348	No
smoking_initiation	2	43750149	45659091	cg27158659	46077243	PRKCE	Body	45577243	46577212	2395	148	1.02e-17	1.07e-19	0.987968	0.0103687	0.00166347	Yes
smoking_initiation	19	3974725	4974725	cg07695429	5349141	-	-	4849170	5843576	1660	227	0.851971	0.0217997	0.121459	0.00310616	0.0016634	No
smoking_initiation	15	73548768	74548768	cg25029670	74890738	-	-	74398103	75390341	1093	117	0.00816551	6.56e-05	0.982222	0.007884	0.00166336	No
smoking_initiation	1	38257237	39257237	cg20768399	38020399	SNIP1	TSS1500	37521740	38520177	1768	390	0.0813812	0.000628584	0.909305	0.00702176	0.00166333	No
smoking_initiation	17	77290135	78290135	cg20656294	76962736	-	-	76464916	77462467	2283	568	0.772131	0.0164509	0.20538	0.00437415	0.00166316	No
smoking_initiation	9	80944104	81944104	cg02380813	80645316	GNAQ	Body	80145324	81145115	1770	402	0.805734	0.0192254	0.169339	0.00403887	0.00166313	No
smoking_initiation	9	137489785	138489785	cg05392169	138011814	OLFM1	Body	137512034	138511098	2271	2193	0.773957	0.0164773	0.20357	0.00433229	0.00166311	No
smoking_initiation	3	131445722	132445722	cg02273122	130951130	NEK11	Body	130451202	131450887	1662	11	0.789297	0.0101768	0.196333	0.00252975	0.00166309	No
smoking_initiation	15	63398709	64398709	cg11936410	63345124	TPM1	Body	62845579	63845047	2136	910	0.825427	0.0195446	0.14982	0.00354579	0.00166308	No
smoking_initiation	20	61488382	62488382	cg23197473	61747863	-	-	61275064	62246792	1971	1623	0.825635	0.0236319	0.144924	0.00414645	0.00166305	No
smoking_initiation	17	30185935	31185935	cg14214532	31472358	ASIC2	Body	30972587	31970039	2357	268	0.295074	0.00711758	0.67975	0.0163948	0.00166303	No
smoking_initiation	3	63734307	64734307	cg24627961	64674466	ADAMTS9-AS2|ADAMTS9	TSS1500|Body	64174577	65174298	2524	1107	0.772149	0.0151482	0.206981	0.00405892	0.00166302	No
smoking_initiation	3	149043102	150043102	cg09183232	149052610	TM4SF18	TSS1500	148553480	149550831	2172	1185	0.785369	0.0227889	0.184818	0.00536115	0.00166296	No
smoking_initiation	1	65969643	66969643	cg22817271	67395986	MIER1	Body|1stExon|5'UTR	66896138	67894358	2588	280	0.742882	0.020824	0.228235	0.00639607	0.00166296	No
smoking_initiation	11	65061468	66061468	cg04738656	66360492	CCDC87|CCS	TSS200|1stExon|5'UTR	65862952	66855768	855	285	0.881093	0.0212386	0.0937472	0.00225809	0.00166294	No
smoking_initiation	1	179283167	180283167	cg14853922	179051253	TOR3A	1stExon|5'UTR	178551267	179550378	2792	1411	0.811292	0.0226647	0.159915	0.0044658	0.00166292	No
smoking_initiation	17	7303118	8303118	cg11212609	7155399	C17orf81|DULLARD	TSS200|TSS1500|1stExon|5'UTR	6655534	7655144	1704	676	0.825349	0.0179319	0.15176	0.00329555	0.00166289	No
smoking_initiation	12	49452394	50452394	cg01581974	49658713	TUBA1C	TSS200	49161396	50156640	1172	800	0.230559	0.00392996	0.751048	0.0128003	0.00166287	No
smoking_initiation	1	38257237	39257237	cg20226051	38325399	MTF1	TSS200	37826908	38825119	1769	955	0.850532	0.0208629	0.123904	0.00303761	0.00166286	No
smoking_initiation	9	86207289	87207289	cg11553544	85896635	FRMD3	Body	85397512	86396551	2448	506	0.70742	0.0109049	0.275763	0.00424924	0.00166278	No
smoking_initiation	14	77029375	78029375	cg08994482	78227246	C14orf178|SNW1	Body|1stExon|5'UTR	77727376	78726621	3016	626	0.719809	0.0161828	0.256579	0.00576677	0.00166277	No
smoking_initiation	6	163307748	164307748	cg16495428	164396209	-	-	163896904	164896088	2658	1055	0.742599	0.0170373	0.233349	0.00535201	0.00166275	No
smoking_initiation	6	163307748	164307748	cg03388848	164056932	-	-	163557988	164556919	2881	2114	5.28e-17	1.6e-18	0.969054	0.0292828	0.00166275	Yes
smoking_initiation	6	158382320	159382320	cg19250809	159797871	-	-	159297912	160297818	2852	285	0.772685	0.0170634	0.204084	0.00450519	0.00166272	No
smoking_initiation	10	8303551	9303551	cg16267979	8100114	GATA3	Body	7600837	8599820	2979	1011	0.755826	0.0197018	0.217151	0.00565871	0.0016626	No
smoking_initiation	19	3974725	4974725	cg08940168	4571483	-	-	4072744	5071460	1697	1457	0.843305	0.0175125	0.134724	0.0027961	0.00166256	No
smoking_initiation	19	3974725	4974725	cg13357752	4639397	TNFAIP8L1	TSS200|TSS1500	4139440	5138527	1793	1421	0.770761	0.0167186	0.206383	0.00447501	0.00166255	No
smoking_initiation	5	86303812	89371745	cg19743820	85913790	COX7C	1stExon|5'UTR	85414354	86413034	2022	188	0.831033	0.0157284	0.148762	0.00281385	0.00166254	No
smoking_initiation	14	77029375	78029375	cg14295764	78374072	ADCK1	Body	77874210	78873901	3061	361	0.774384	0.0183979	0.200787	0.00476865	0.00166252	No
smoking_initiation	12	49452394	50452394	cg11858733	49488898	DHH	TSS1500	48989542	49988307	1329	654	0.536139	0.00767607	0.448108	0.00641404	0.00166246	No
smoking_initiation	9	133834588	135407263	cg01719619	135645219	C9orf98	Body	135145260	136145118	2098	602	0.490087	0.00801788	0.492182	0.0080505	0.00166244	No
smoking_initiation	22	37897797	38897797	cg00619188	37493456	TMPRSS6	Body	36994063	37992855	1823	153	0.000282604	4.04e-06	0.983982	0.0140694	0.00166242	Yes
smoking_initiation	7	97207069	98207069	cg10561907	98023960	BAIAP2L1	Body	97580742	98511865	1631	961	0.860233	0.017144	0.118598	0.00236194	0.00166239	No
smoking_initiation	19	3974725	4974725	cg08361380	4720405	DPP9	5'UTR	4222495	5219899	1856	1304	0.836258	0.0188574	0.140066	0.00315679	0.00166236	No
smoking_initiation	19	3974725	4974725	cg07577499	3637617	PIP5K1C	Body	3137903	4136760	1297	123	0.865229	0.0126419	0.118733	0.00173315	0.00166234	No
smoking_initiation	20	61488382	62488382	cg04506202	61162216	MIR133A2|C20orf166	Body	60663513	61661866	1710	380	0.843814	0.0209016	0.130394	0.00322824	0.00166232	No
smoking_initiation	9	137489785	138489785	cg06251304	137788700	-	-	137288746	138288663	2201	1862	0.814632	0.0163371	0.16408	0.00328889	0.00166229	No
smoking_initiation	20	61488382	62488382	cg12498453	61557976	DIDO1	TSS200|5'UTR	61088166	62056929	1792	1293	0.839505	0.0223791	0.132912	0.00354144	0.00166229	No
smoking_initiation	3	63734307	64734307	cg19039268	63638450	SNTN	1stExon	63138607	64137693	2597	659	0.787743	0.0170254	0.189476	0.00409346	0.00166227	No
smoking_initiation	4	35001032	36001032	cg27439289	35727158	-	-	35228131	36227040	3356	2918	6.69e-16	8.65e-17	0.884054	0.114283	0.00166221	Yes
smoking_initiation	15	63398709	64398709	cg05507819	63340323	TPM1	TSS1500|Body	62840972	63839508	2134	899	0.818135	0.0192088	0.157302	0.0036916	0.00166214	No
smoking_initiation	2	200436399	201436399	cg01088528	201753695	PPIL3|NIF3L1	TSS1500|1stExon|5'UTR	201253769	202253039	1572	329	0.861785	0.0101405	0.124944	0.00146853	0.00166207	No
smoking_initiation	15	66976952	67976952	cg06877185	66895942	LINC01169	Body	66396429	67395918	2555	1065	0.728365	0.0136847	0.251564	0.00472478	0.00166207	No
smoking_initiation	2	147325689	148325689	cg05540431	148634526	ACVR2A	Body|5'UTR	148135738	149134009	1845	272	0.852865	0.020278	0.122289	0.00290593	0.00166199	No
smoking_initiation	10	125180419	126180419	cg01244953	125853038	-	-	125353717	126352680	2227	1553	0.809262	0.0190018	0.166175	0.00390018	0.00166198	No
smoking_initiation	17	7303118	8303118	cg22292278	7096996	DLG4	Body|ExonBnd	6597246	7596803	1742	605	0.849756	0.0184872	0.127327	0.00276844	0.00166195	No
smoking_initiation	2	21567213	23082968	cg02262291	23221477	-	-	22721530	23721345	2099	624	0.823934	0.0221634	0.148254	0.0039863	0.00166189	No
smoking_initiation	19	55379872	56379872	cg25921357	55887905	TMEM190	TSS1500	55387953	56387899	1880	1831	0.781759	0.00971028	0.204333	0.00253637	0.00166185	No
smoking_initiation	4	111967612	112967612	cg06344365	113021648	-	-	112521730	113521476	1762	715	0.703266	0.00762313	0.284368	0.00308078	0.00166184	No
smoking_initiation	10	125180419	126180419	cg04238871	126431886	FAM53B	5'UTR	125932154	126928393	2250	533	0.818149	0.0197653	0.156641	0.00378257	0.00166183	No
smoking_initiation	14	99193843	100193843	cg02506695	100670813	-	-	100170895	101170540	1470	44	0.874662	0.0226637	0.0984624	0.00254964	0.00166179	No
smoking_initiation	19	3974725	4974725	cg09356750	4691020	DPP9	Body	4191778	5190105	1845	1374	0.839429	0.0183563	0.137547	0.00300616	0.00166168	No
smoking_initiation	11	63633552	64633552	cg02780017	64981227	SLC22A20	TSS200	64481685	65481166	1074	111	0.899575	0.0209824	0.0760099	0.00177125	0.00166164	No
smoking_initiation	11	65061468	66061468	cg02780017	64981227	SLC22A20	TSS200	64481685	65481166	1074	468	0.899575	0.0209824	0.0760099	0.00177125	0.00166164	No
smoking_initiation	1	76189019	77189019	cg21081832	76081379	-	-	75581678	76581019	2744	1219	0.762723	0.0193132	0.210962	0.00534017	0.00166161	No
smoking_initiation	3	47490500	50681136	cg18704979	47054668	LOC100129354	Body	46555720	47554481	1259	62	0.879983	0.0216855	0.0943469	0.00232334	0.00166156	No
smoking_initiation	11	65061468	66061468	cg03718514	66433803	RBM4B|RBM4	Body|3'UTR	65934549	66924803	759	181	0.91892	0.0220944	0.0559802	0.00134432	0.00166151	No
smoking_initiation	10	114878364	115878364	cg25556474	115933628	C10orf118	5'UTR	115433725	116433347	2048	1002	0.817464	0.0215598	0.155222	0.00409216	0.0016615	No
smoking_initiation	16	49266772	50266772	cg01994994	48999049	-	-	48502286	49498251	2018	412	0.810038	0.0183556	0.166181	0.00376403	0.00166147	No
smoking_initiation	10	125180419	126180419	cg03657837	126256960	LHPP	Body	125757093	126755887	2016	654	0.8228	0.0182924	0.153828	0.00341822	0.00166146	No
smoking_initiation	10	114878364	115878364	cg00414682	114487912	VTI1A	Body	113988015	114987119	1465	112	0.870418	0.0195486	0.105993	0.00237882	0.00166129	No
smoking_initiation	17	77290135	78290135	cg14780427	78754372	RPTOR	Body	78256432	79253578	2453	52	0.183117	0.00269441	0.800746	0.0117806	0.00166128	No
smoking_initiation	17	7303118	8303118	cg00482478	7051387	-	-	6551620	7551072	1816	550	0.825112	0.0177616	0.15219	0.00327444	0.00166124	No
smoking_initiation	19	3974725	4974725	cg23801786	4831951	TICAM1	TSS200	4332650	5330768	1914	1168	0.817277	0.0182127	0.159301	0.0035483	0.00166122	No
smoking_initiation	10	125180419	126180419	cg13633305	125648785	CPXM2	Body	125149417	126147677	2141	2088	0.720065	0.0125903	0.261119	0.00456401	0.00166121	No
smoking_initiation	3	25225501	26225501	cg17387903	24875040	-	-	24376451	25374790	2699	486	4.4e-06	3.19e-06	0.578727	0.419605	0.00166121	Yes
smoking_initiation	12	111404371	113118346	cg17125804	111748346	CUX2	Body	111248624	112248269	800	479	0.907353	0.0221131	0.0672357	0.00163694	0.00166114	No
smoking_initiation	10	13033053	14033053	cg20701974	12784811	CAMK1D	Body	12285128	13284663	2684	715	0.783851	0.0215751	0.187746	0.00516597	0.0016611	No
smoking_initiation	3	47490500	50681136	cg18204647	47008606	CCDC12	Body	46509069	47506230	1271	12	0.88061	0.0212295	0.0942299	0.00227	0.00166109	No
smoking_initiation	10	8303551	9303551	cg27409129	8111731	GATA3	Body	7611998	8611388	2963	1033	0.57468	0.0150044	0.398258	0.0103965	0.00166106	No
smoking_initiation	12	111404371	113118346	cg09396085	111352125	MYL2	Body	110852370	111850230	1009	265	0.882561	0.0226524	0.0907973	0.0023288	0.00166104	No
smoking_initiation	15	73548768	74548768	cg20781241	74907290	CLK3	TSS200|5'UTR	74410711	75406875	1125	113	0.803203	0.00700817	0.186502	0.00162562	0.00166102	No
smoking_initiation	1	65969643	66969643	cg10142878	65613392	AK3L1	TSS200|TSS1500|5'UTR	65115812	66113175	1826	397	8.46e-07	1.96e-07	0.810474	0.187864	0.00166099	Yes
smoking_initiation	11	41942826	42942826	cg06013378	43291210	-	-	42792434	43790322	2719	646	0.746662	0.012887	0.234741	0.00404984	0.00166098	No
smoking_initiation	6	157238258	158238258	cg21420474	157745271	C6orf35	TSS200	157245633	158244583	1253	1212	0.868429	0.0148972	0.113074	0.00193803	0.00166096	No
smoking_initiation	9	137489785	138489785	cg08818417	138139508	-	-	137639542	138639431	2324	1960	0.739118	0.0159416	0.238144	0.00513475	0.00166095	No
smoking_initiation	22	37897797	38897797	cg12083012	37703131	CYTH4	Body	37203297	38202734	1877	531	0.831647	0.0260919	0.136324	0.00427534	0.00166092	No
smoking_initiation	2	112740183	113740183	cg19546356	112663112	MERTK	Body	112250758	113130532	1524	693	0.87199	0.019325	0.104706	0.00231882	0.00166089	No
smoking_initiation	6	26754967	30729306	cg08460078	29829406	-	-	29329730	30328753	7450	7450	1.62e-27	6.21e-28	0.721716	0.276623	0.00166089	Yes
smoking_initiation	1	58315243	59315243	cg26841784	59050404	-	-	58550757	59549697	2480	2095	9.97e-10	2.75e-10	0.782761	0.215578	0.00166085	Yes
smoking_initiation	2	62408877	63916606	cg11194220	62422633	B3GNT2	TSS1500	61922909	62921676	1927	1113	0.754659	0.0126862	0.227176	0.00381729	0.00166084	No
smoking_initiation	1	7291461	8984823	cg17367108	7598255	CAMTA1	Body	7098807	8097884	2187	1810	0.819033	0.0216157	0.153638	0.0040531	0.00166081	No
smoking_initiation	11	91789734	92789734	cg24337410	93266297	SMCO4	5'UTR	92766364	93766097	2361	55	0.774215	0.0155966	0.204411	0.00411621	0.00166072	No
smoking_initiation	2	112740183	113740183	cg23215929	112641879	ANAPC1	TSS200	112250758	113130532	1524	693	0.864967	0.0191693	0.111729	0.00247446	0.00166069	No
smoking_initiation	3	149043102	150043102	cg21111416	148804720	HLTF	TSS1500	148305700	149304679	2271	720	0.782635	0.0205165	0.190204	0.00498447	0.00166064	No
smoking_initiation	3	63734307	64734307	cg22679740	64257335	-	-	63758000	64756508	1874	1826	0.827241	0.0189654	0.148725	0.00340802	0.00166062	No
smoking_initiation	11	65061468	66061468	cg13008002	66478411	SPTBN2	Body	65978453	66954546	677	93	0.924931	0.0216632	0.0505627	0.00118259	0.00166061	No
smoking_initiation	11	65061468	66061468	cg14633466	66393941	RBM14	Body	65894398	66875371	819	244	0.907108	0.0220875	0.0675022	0.00164198	0.00166048	No
smoking_initiation	17	37324339	38324339	cg24991437	36853076	-	-	36413664	37352980	1148	16	0.88472	0.01321	0.0989344	0.00147555	0.00166039	No
smoking_initiation	2	200436399	201436399	cg16914172	201762584	NIF3L1	Body	201262786	202262426	1583	320	0.815707	0.00939589	0.171266	0.0019711	0.00166037	No
smoking_initiation	2	100172408	101172408	cg07043797	101642961	TBC1D8	Body	101143078	102140086	2432	87	0.631108	0.0083992	0.354121	0.00471121	0.00166037	No
smoking_initiation	20	24695509	25695509	cg24598087	24452091	TMEM90B	5'UTR	23953105	24952037	2479	941	0.811353	0.0223407	0.160236	0.00441045	0.00166021	No
smoking_initiation	4	143010148	144010148	cg06424179	144358700	GAB1	Body	143858759	144858566	2536	298	0.811594	0.0193451	0.163505	0.00389565	0.00166019	No
smoking_initiation	10	102686838	105665256	cg07671776	105615678	SH3PXD2A	TSS1500	105116056	106115547	1643	924	0.815213	0.0158387	0.164102	0.00318666	0.00166018	No
smoking_initiation	10	105960460	107607903	cg07671776	105615678	SH3PXD2A	TSS1500	105116056	106115547	1643	221	0.815213	0.0158387	0.164102	0.00318666	0.00166018	No
smoking_initiation	2	29013404	30013404	cg18986154	29117422	WDR43	TSS200	28617932	29616655	2379	1517	0.811718	0.0175655	0.165477	0.00357924	0.00166016	No
smoking_initiation	6	67021222	68021222	cg03388385	68478676	-	-	67979083	68978415	2656	229	0.791013	0.0191352	0.183748	0.00444335	0.00166008	No
smoking_initiation	6	68970709	69970709	cg03388385	68478676	-	-	67979083	68978415	2656	30	0.791013	0.0191352	0.183748	0.00444335	0.00166008	No
smoking_initiation	19	3974725	4974725	cg14863672	4991633	KDM4B	5'UTR	4492162	5491121	1798	829	0.832006	0.0187034	0.144387	0.00324413	0.00166006	No
smoking_initiation	16	220986	1220986	cg03368824	1491478	CCDC154	Body	992614	1990994	2378	299	0.693819	0.00788709	0.293302	0.00333249	0.00166006	No
smoking_initiation	16	75266873	76266873	cg08864714	75019079	WDR59	TSS200	74520295	75518129	2480	762	0.688609	0.015696	0.287484	0.00655118	0.00165999	No
smoking_initiation	20	61488382	62488382	cg00633062	61298068	LOC100127888|SLCO4A1	TSS200|Body	60798504	61796621	1800	783	0.84427	0.0290635	0.120848	0.00415848	0.00165986	No
smoking_initiation	16	9673748	10673748	cg15778594	9489996	-	-	8990239	9989991	3068	992	0.758307	0.0176419	0.217336	0.00505464	0.00165985	No
smoking_initiation	3	47490500	50681136	cg00226815	47029143	NBEAL2	Body	46530024	47529063	1269	36	0.8686	0.0212298	0.105923	0.00258726	0.00165972	No
smoking_initiation	10	125180419	126180419	cg23815981	126275338	LHPP	Body	125775786	126775236	2028	607	0.785351	0.0173981	0.191354	0.00423745	0.00165967	No
smoking_initiation	20	61488382	62488382	cg03121168	61558123	DIDO1	TSS1500|5'UTR	61088166	62056929	1792	1293	0.822173	0.0219171	0.150247	0.00400354	0.00165958	No
smoking_initiation	16	89108702	90108702	cg02174379	90085915	DBNDD1	1stExon|5'UTR	90000044	90174092	329	244	5.17e-05	5.03e-07	0.988671	0.00961728	0.0016594	Yes
smoking_initiation	17	77290135	78290135	cg05337636	78720537	RPTOR	Body	78220865	79219566	2456	119	0.148869	0.00219351	0.834976	0.0123013	0.0016594	No
smoking_initiation	19	3974725	4974725	cg12072803	4968558	KDM4B	TSS1500	4468702	5466516	1897	931	0.83601	0.0192789	0.139829	0.00322289	0.0016594	No
smoking_initiation	19	3974725	4974725	cg00357486	4852505	PLIN3	Body	4352716	5351611	1917	1127	0.825254	0.0182845	0.151448	0.00335387	0.00165937	No
smoking_initiation	4	143010148	144010148	cg10242089	144480740	LOC441046	Body	143981240	144979908	2704	33	0.784562	0.0183226	0.190997	0.00445887	0.00165931	No
smoking_initiation	17	7303118	8303118	cg21762727	7163136	C17orf81	3'UTR	6663144	7663009	1695	693	0.837004	0.0181252	0.140178	0.00303386	0.00165931	No
smoking_initiation	2	29013404	30013404	cg07063870	28616265	FOSL2	1stExon|5'UTR	28118022	29114372	1826	159	0.849898	0.0195505	0.125996	0.00289666	0.00165928	No
smoking_initiation	11	111492273	113412811	cg19812747	111475976	SIK2	Body	110976511	111974107	1446	385	2.63e-09	8.73e-11	0.966273	0.0320673	0.00165923	Yes
smoking_initiation	6	155931856	156931856	cg01175699	156956959	-	-	156457098	157455906	1759	960	0.85193	0.019701	0.123847	0.00286233	0.00165916	No
smoking_initiation	6	157238258	158238258	cg01175699	156956959	-	-	156457098	157455906	1759	354	0.85193	0.019701	0.123847	0.00286233	0.00165916	No
smoking_initiation	5	169799916	170799916	cg16061152	171268370	-	-	170769308	171767908	1964	80	0.822795	0.0242349	0.146983	0.00432763	0.00165911	No
smoking_initiation	17	37324339	38324339	cg05407743	38375453	WIPF2	TSS200	37876179	38875308	1243	806	0.862861	0.0155595	0.117798	0.00212252	0.00165909	No
smoking_initiation	14	79063654	80602233	cg13337958	78608025	-	-	78108110	79106913	2857	94	0.61318	0.0131444	0.364211	0.00780574	0.00165908	No
smoking_initiation	3	63734307	64734307	cg17393041	64136333	PRICKLE2	Body	63636550	64636128	1883	1631	0.752936	0.0144999	0.226544	0.00436107	0.00165903	No
smoking_initiation	3	131445722	132445722	cg06871876	132856289	TMEM108	5'UTR	132357667	133355240	2481	71	0.348721	0.00524177	0.634837	0.00954084	0.00165903	No
smoking_initiation	22	45942288	46942288	cg13384138	46778947	CELSR1	Body	46279781	47278173	1794	778	0.839663	0.0155264	0.140554	0.00259735	0.00165902	No
smoking_initiation	1	41276623	42276623	cg08114812	41445105	CTPS	1stExon|5'UTR	40945263	41944690	2362	1566	0.579998	0.00819691	0.404432	0.00571404	0.00165898	No
smoking_initiation	17	7303118	8303118	cg14241662	7199284	YBX2	TSS1500	6699944	7699046	1688	764	0.841553	0.0181296	0.135736	0.00292249	0.00165896	No
smoking_initiation	17	37324339	38324339	cg21432842	38171697	CSF3	1stExon|5'UTR	37672324	38670780	1274	1043	3.96e-05	2.34e-06	0.942616	0.0556834	0.00165891	No
smoking_initiation	2	100172408	101172408	cg15291685	101223069	-	-	100723645	101721523	2665	1287	6.4e-05	2.08e-06	0.966858	0.0314167	0.00165887	No
smoking_initiation	1	17936657	18936657	cg23463897	19276144	IFFO2	Body	18776254	19776143	2514	454	0.126385	0.00495193	0.834316	0.032688	0.00165885	No
smoking_initiation	22	45942288	46942288	cg14220029	46365271	WNT7B	Body	45865578	46865138	1322	1069	0.847141	0.0150859	0.133734	0.00237989	0.00165884	No
smoking_initiation	22	45942288	46942288	cg16554928	47303918	TBC1D22A	Body	46804154	47803402	2754	329	0.648171	0.0103016	0.334554	0.00531552	0.00165879	No
smoking_initiation	7	1370794	2370794	cg03232960	2595437	C7orf27	TSS1500	2096026	3095324	2161	590	0.813197	0.0171802	0.16449	0.00347348	0.00165879	No
smoking_initiation	7	3003207	4003207	cg03232960	2595437	C7orf27	TSS1500	2096026	3095324	2161	223	0.813197	0.0171802	0.16449	0.00347348	0.00165879	No
smoking_initiation	1	38257237	39257237	cg15759482	38465830	FHL3	5'UTR	37965851	38965611	1831	1280	0.80296	0.0232899	0.167242	0.00484922	0.00165866	No
smoking_initiation	7	97207069	98207069	cg25233732	98431325	-	-	97931489	98931105	1436	377	0.861294	0.0174156	0.117263	0.00236943	0.00165863	No
smoking_initiation	7	98571478	99571478	cg25233732	98431325	-	-	97931489	98931105	1436	371	0.861294	0.0174156	0.117263	0.00236943	0.00165863	No
smoking_initiation	16	69076894	70607394	cg27128467	68810757	CDH1	Body	68310917	69310136	1731	207	0.852872	0.0185156	0.124258	0.00269594	0.00165863	No
smoking_initiation	20	61488382	62488382	cg07560932	61598002	SLC17A9	Body	61141981	62098002	1859	1361	0.827608	0.0222456	0.144603	0.00388516	0.00165861	No
smoking_initiation	15	66976952	67976952	cg09501821	67356387	-	-	66856554	67854241	2217	1838	0.0105338	0.00162397	0.854456	0.131728	0.00165854	No
smoking_initiation	3	146606319	148216635	cg02605996	148664754	-	-	148166385	149164679	2155	69	0.786809	0.0209739	0.185612	0.00494619	0.0016585	No
smoking_initiation	3	149043102	150043102	cg02605996	148664754	-	-	148166385	149164679	2155	270	0.786809	0.0209739	0.185612	0.00494619	0.0016585	No
smoking_initiation	1	179283167	180283167	cg11879444	180217250	LHX4	Body	179717539	180717034	2147	1271	0.428939	0.00993335	0.546808	0.0126613	0.00165844	No
smoking_initiation	3	149043102	150043102	cg13495118	149051523	TM4SF18	TSS200	148551733	149550831	2175	1185	0.798502	0.0231771	0.171681	0.00498151	0.00165843	No
smoking_initiation	6	41401763	42401763	cg22375610	41021161	APOBEC2	1stExon	40521202	41521110	2339	132	0.385736	0.00440625	0.601332	0.00686733	0.00165824	No
smoking_initiation	2	29013404	30013404	cg23375563	29461741	ALK	Body	28964355	29960268	2590	2491	0.776744	0.0142477	0.203617	0.00373325	0.00165823	No
smoking_initiation	17	7303118	8303118	cg06456071	7198067	YBX2	TSS200	6698346	7695477	1688	761	0.850979	0.0183493	0.126292	0.00272153	0.0016582	No
smoking_initiation	17	7303118	8303118	cg06216157	7210363	EIF5A	TSS1500|1stExon|5'UTR	6710363	7709176	1675	775	0.852309	0.0183118	0.125036	0.00268473	0.00165819	No
smoking_initiation	5	30342054	31342054	cg15050473	31796646	-	-	31296892	32296318	2064	77	0.801266	0.0199567	0.172816	0.00430259	0.00165819	No
smoking_initiation	7	97207069	98207069	cg00430242	98382293	-	-	97882336	98881654	1513	489	0.858664	0.0155011	0.121977	0.00220033	0.00165817	No
smoking_initiation	7	98571478	99571478	cg00430242	98382293	-	-	97882336	98881654	1513	336	0.858664	0.0155011	0.121977	0.00220033	0.00165817	No
smoking_initiation	2	29013404	30013404	cg06581729	29004756	PPP1CB	Body	28505393	29504586	2217	1178	0.79369	0.0163799	0.184467	0.00380529	0.00165816	No
smoking_initiation	10	125180419	126180419	cg09986353	125996395	-	-	125496500	126494244	1947	1106	0.665488	0.01693	0.308088	0.00783611	0.00165814	No
smoking_initiation	17	77290135	78290135	cg13573530	77925122	TBC1D16	TSS1500|Body	77425787	78424094	1604	1360	0.835266	0.0310335	0.127314	0.00472858	0.00165806	No
smoking_initiation	20	61488382	62488382	cg00552868	60990649	C20orf151	Body	60491068	61490308	1631	5	0.781208	0.0155205	0.197688	0.00392587	0.00165798	No
smoking_initiation	12	49452394	50452394	cg16951258	49255494	RND1	Body	48755642	49755072	1815	383	0.847446	0.0196123	0.128316	0.00296794	0.00165794	No
smoking_initiation	9	2525368	3525368	cg14227773	2419272	-	-	1919632	2919044	2906	1060	0.70761	0.0111247	0.275281	0.00432617	0.00165787	No
smoking_initiation	14	77029375	78029375	cg11532575	78429641	-	-	77929670	78929366	3087	274	0.75281	0.0179309	0.222308	0.0052934	0.00165782	No
smoking_initiation	20	41515801	42515801	cg23872756	42543407	TOX2	TSS200|TSS1500	42043594	43043095	2058	851	0.799055	0.0175009	0.177891	0.00389452	0.00165781	No
smoking_initiation	2	29013404	30013404	cg07492739	29440395	ALK	Body	28940526	29939109	2600	2470	2.68e-21	4.97e-23	0.980144	0.0181988	0.00165774	Yes
smoking_initiation	19	3974725	4974725	cg15231794	4639844	TNFAIP8L1	TSS200|5'UTR	4139849	5139534	1791	1418	0.84598	0.018348	0.131171	0.00284323	0.00165773	No
smoking_initiation	16	5311367	6311367	cg04862340	6534204	A2BP1	5'UTR	6036160	7034053	4186	919	0.295943	0.00917353	0.672385	0.0208407	0.00165766	No
smoking_initiation	10	125180419	126180419	cg23497198	126108768	OAT	TSS1500	125611811	126607803	1870	865	0.843951	0.0207784	0.130404	0.00320893	0.00165766	No
smoking_initiation	13	37672867	38672867	cg17421900	37750237	-	-	37251254	38250211	2666	1982	0.0103378	0.000179422	0.970975	0.0168505	0.0016576	No
smoking_initiation	15	77525464	78525464	cg08798127	78913699	CHRNA3	TSS200	78414211	79413647	2178	211	0.735981	0.0101969	0.248721	0.00344432	0.00165759	No
smoking_initiation	10	125180419	126180419	cg04561237	126430405	FAM53B	5'UTR	125930554	126928393	2258	541	0.80714	0.0195388	0.167608	0.00405569	0.00165756	No
smoking_initiation	19	3974725	4974725	cg12312611	4890619	ARRDC5	3'UTR	4391485	5389941	1970	1074	0.828317	0.0193524	0.147235	0.00343827	0.0016575	No
smoking_initiation	22	37897797	38897797	cg23292602	38507064	BAIAP2L2	TSS1500	38009241	39006934	1458	1377	0.000433425	2.96e-05	0.934189	0.0636901	0.00165744	No
smoking_initiation	20	61488382	62488382	cg13671181	61669380	NCRNA00029	TSS1500	61169535	62163812	1906	1467	0.836149	0.0229934	0.135477	0.00372383	0.00165742	No
smoking_initiation	17	7303118	8303118	cg19071731	7245332	ACAP1	Body	6745428	7745298	1592	812	0.864171	0.0177037	0.114131	0.00233648	0.00165741	No
smoking_initiation	10	102686838	105665256	cg11978051	105846304	COL17A1	TSS1500	105346412	106333320	1718	596	0.867331	0.0162528	0.112649	0.00210926	0.0016574	No
smoking_initiation	10	105960460	107607903	cg11978051	105846304	COL17A1	TSS1500	105346412	106333320	1718	624	0.867331	0.0162528	0.112649	0.00210926	0.0016574	No
smoking_initiation	17	7303118	8303118	cg00913794	7024641	-	-	6524791	7523728	1877	517	0.841098	0.0187384	0.135489	0.00301684	0.00165736	No
smoking_initiation	16	69076894	70607394	cg27158134	68964311	TANGO6	Body	68464471	69464120	1678	423	0.837292	0.0203079	0.137411	0.00333114	0.00165734	No
smoking_initiation	16	89108702	90108702	cg04752812	90014316	DEF8	TSS1500	90000044	90174092	329	244	0.901749	0.00877326	0.0869756	0.000844542	0.00165724	No
smoking_initiation	22	45942288	46942288	cg02967212	46860190	CELSR1	Body	46401735	47360077	2083	765	0.817255	0.0158172	0.162135	0.0031363	0.00165723	No
smoking_initiation	6	157238258	158238258	cg08533719	157756861	-	-	157257373	158256850	1254	1188	0.8574	0.0146053	0.124223	0.0021144	0.00165722	No
smoking_initiation	12	55974480	56974480	cg15496741	57294391	-	-	56803018	57793980	1351	282	0.867995	0.0205299	0.107282	0.00253579	0.00165713	No
smoking_initiation	10	114878364	115878364	ch.10.2401894F	114486232	VTI1A	Body	113986840	114985728	1466	111	0.882329	0.0198117	0.094091	0.00211105	0.00165711	No
smoking_initiation	12	49452394	50452394	cg13188416	50016118	PRPF40B	TSS1500	49516946	50515828	1275	1186	0.864931	0.01615	0.115114	0.00214775	0.00165709	No
smoking_initiation	18	72035282	73035282	cg12378560	71867466	-	-	71367580	72364707	2203	674	0.812981	0.0143309	0.16807	0.002961	0.00165707	No
smoking_initiation	9	137489785	138489785	cg21170658	137515695	-	-	137015729	138015521	1966	1266	0.817817	0.0137117	0.164065	0.00274909	0.00165704	No
smoking_initiation	15	98704101	99704101	cg09457342	100018579	-	-	99519421	100518568	2623	559	0.699229	0.0115259	0.282926	0.00466201	0.00165701	No
smoking_initiation	8	26925349	27925349	cg24327472	28348115	FBXO16	TSS1500	27848226	28847683	1493	136	0.858764	0.0107939	0.127188	0.00159699	0.001657	No
smoking_initiation	12	49452394	50452394	cg06249631	49504501	LMBR1L	1stExon|5'UTR	49005326	50002105	1317	661	0.855459	0.0123311	0.1287	0.0018535	0.00165693	No
smoking_initiation	11	27179916	29152996	cg17839502	29548822	-	-	29048918	30048527	1751	199	0.847006	0.0150453	0.133915	0.00237707	0.00165686	No
smoking_initiation	10	102686838	105665256	cg04330176	105619211	-	-	105120086	106117582	1638	917	0.799532	0.0144128	0.181135	0.00326359	0.00165684	No
smoking_initiation	10	105960460	107607903	cg04330176	105619211	-	-	105120086	106117582	1638	223	0.799532	0.0144128	0.181135	0.00326359	0.00165684	No
smoking_initiation	1	209802043	210802043	cg05118430	210468441	-	-	209968684	210968302	2386	1941	1.91e-53	3.41e-53	0.35805	0.640293	0.00165678	Yes
smoking_initiation	1	209802043	210802043	cg22109795	210468650	-	-	209968684	210968568	2387	1941	1.15e-80	2.05e-80	0.35805	0.640293	0.00165678	Yes
smoking_initiation	3	107497514	108497514	cg19570618	107307299	BBX	5'UTR	106807547	107805790	1862	558	5.79e-53	7.15e-55	0.986166	0.0121768	0.00165677	Yes
smoking_initiation	10	8303551	9303551	cg23112326	8087098	-	-	7587516	8586827	2966	978	0.779012	0.0203164	0.193958	0.0050567	0.00165675	No
smoking_initiation	20	24695509	25695509	cg12597033	24484165	SYNDIG1	5'UTR	23987546	24984083	2549	1035	0.828678	0.0237241	0.141881	0.00406023	0.00165666	No
smoking_initiation	16	89108702	90108702	cg06991019	89758707	CDK10	Body	90000044	90174092	329	244	0.956002	0.00930109	0.0327238	0.000316719	0.00165657	No
smoking_initiation	16	220986	1220986	cg08480854	1498490	CLCN7	Body	1004080	1992812	2359	279	0.257349	0.00291111	0.729829	0.00825409	0.00165654	No
smoking_initiation	17	7303118	8303118	cg04993517	7185387	SLC2A4	Body	6686566	7682605	1703	731	0.84222	0.0181517	0.135063	0.00290924	0.00165652	No
smoking_initiation	9	137489785	138489785	cg17343626	138025732	-	-	137528489	138525727	2308	2187	0.805753	0.0172069	0.171718	0.00366538	0.00165652	No
smoking_initiation	9	137489785	138489785	cg09639752	137967188	OLFM1	1stExon|5'UTR	137468339	138466819	2210	2161	0.815937	0.0171731	0.161829	0.00340437	0.00165646	No
smoking_initiation	2	172021827	173021827	cg24849567	172409896	CYBRD1	Body	171910256	172909629	2064	1834	0.809396	0.01553	0.170155	0.00326312	0.00165643	No
smoking_initiation	19	3974725	4974725	cg17395619	4607540	-	-	4110492	5107049	1757	1449	0.161376	0.00374959	0.814299	0.0189186	0.00165643	No
smoking_initiation	2	102926177	105131814	cg18203563	103027634	-	-	102527827	103527273	2539	1514	0.578487	0.00695447	0.407999	0.00490324	0.00165642	No
smoking_initiation	9	137489785	138489785	cg13850063	138362321	-	-	137862325	138861099	2116	1419	0.778329	0.0151633	0.200938	0.003913	0.00165637	No
smoking_initiation	20	61488382	62488382	cg02124499	61620257	-	-	61141981	62119318	1909	1411	0.828806	0.0224565	0.143203	0.00387843	0.00165637	No
smoking_initiation	10	102686838	105665256	cg10597107	105881821	SFR1	TSS200|1stExon|5'UTR	105383026	106381044	1687	534	0.822352	0.0156423	0.157358	0.0029915	0.00165632	No
smoking_initiation	10	105960460	107607903	cg10597107	105881821	SFR1	TSS200|1stExon|5'UTR	105383026	106381044	1687	655	0.822352	0.0156423	0.157358	0.0029915	0.00165632	No
smoking_initiation	2	29013404	30013404	cg20043747	29412160	-	-	28915992	29911541	2585	2433	0.756295	0.0140084	0.223895	0.00414542	0.00165624	No
smoking_initiation	19	17960956	18960956	cg16069910	17571528	NXNL1	1stExon	17071570	18071439	1795	161	0.298761	0.00301972	0.689595	0.0069684	0.00165618	No
smoking_initiation	3	149043102	150043102	cg25237118	150321128	SELT	1stExon|5'UTR	149821151	150820539	1981	475	0.830255	0.0184781	0.146355	0.0032556	0.00165617	No
smoking_initiation	4	14958598	15958598	cg06532184	16227813	FLJ39653|TAPT1	TSS1500|Body	15727970	16727617	2440	561	0.0878644	0.000868869	0.900705	0.00890519	0.00165617	No
smoking_initiation	16	75266873	76266873	cg01184520	75032509	ZNRF1	TSS1500	74532561	75531925	2462	771	0.777944	0.0176455	0.198259	0.0044953	0.00165614	No
smoking_initiation	11	63633552	64633552	cg07710883	64972227	CAPN1	Body	64472977	65472211	1051	118	0.888704	0.0203214	0.0873239	0.00199512	0.00165612	No
smoking_initiation	11	65061468	66061468	cg07710883	64972227	CAPN1	Body	64472977	65472211	1051	438	0.888704	0.0203214	0.0873239	0.00199512	0.00165612	No
smoking_initiation	11	65061468	66061468	cg06456738	66361081	CCDC87|CCS	TSS1500|Body	65862952	66855768	855	285	0.906773	0.0218576	0.0680737	0.00163925	0.00165611	No
smoking_initiation	11	131598205	132598205	cg22629528	132951861	OPCML	Body	132452044	133451572	2123	345	0.7454	0.0197071	0.227231	0.00600594	0.00165609	No
smoking_initiation	1	17936657	18936657	cg03580305	18700334	IGSF21	Body	18200862	19200298	2537	1854	2.18e-09	1.42e-10	0.937134	0.0612099	0.00165608	Yes
smoking_initiation	17	7303118	8303118	cg14270193	7079342	ASGR1	Body	6579382	7578837	1752	580	0.805776	0.0170843	0.171842	0.00364179	0.00165607	No
smoking_initiation	14	77029375	78029375	cg04223256	78173776	ALKBH1|C14orf156	TSS1500|Body	77673815	78673730	3152	884	0.758737	0.0171318	0.217564	0.0049108	0.00165601	No
smoking_initiation	2	29013404	30013404	cg06911519	28615662	FOSL2	TSS200	28118022	29114372	1826	159	0.843275	0.0193982	0.132622	0.00304909	0.00165601	No
smoking_initiation	12	49452394	50452394	cg12409937	49736646	-	-	49237536	50236168	1223	926	0.862039	0.0155142	0.118657	0.00213382	0.0016559	No
smoking_initiation	10	8303551	9303551	cg20314737	8096579	FLJ45983|GATA3	TSS200|TSS1500	7598029	8596410	2972	1001	0.74637	0.0194853	0.226575	0.00591347	0.00165589	No
smoking_initiation	20	61488382	62488382	cg20134658	61572338	C20orf11	5'UTR	61088166	62070437	1816	1317	0.8225	0.0219793	0.149862	0.00400303	0.00165587	No
smoking_initiation	2	102926177	105131814	cg05168012	102867275	-	-	102367562	103366776	2566	1319	8.58e-10	1.08e-11	0.985894	0.0124506	0.00165584	Yes
smoking_initiation	3	149043102	150043102	cg23706994	148847181	HPS3	TSS200	148347742	149347111	2206	753	0.795333	0.0208355	0.177527	0.00464906	0.00165583	No
smoking_initiation	7	96129103	97129103	cg13070088	96027696	-	-	95528846	96527201	1628	744	0.823198	0.0121302	0.16065	0.0023656	0.00165579	No
smoking_initiation	11	65061468	66061468	cg02506324	66460785	SPTBN2	Body	65961347	66954546	711	127	0.922944	0.0219271	0.0522339	0.0012393	0.00165577	No
smoking_initiation	7	77271983	78271983	cg19814210	77045887	PION	TSS200	76548577	77545526	1786	483	1.29e-08	1.61e-10	0.986063	0.0122812	0.00165573	Yes
smoking_initiation	20	61488382	62488382	cg02128085	61567056	DIDO1	5'UTR	61088166	62066793	1810	1311	0.793862	0.0211999	0.178516	0.00476557	0.00165573	No
smoking_initiation	19	3974725	4974725	cg10165241	4709493	DPP9	Body	4209675	5208694	1860	1341	0.827812	0.0185199	0.148688	0.0033248	0.0016557	No
smoking_initiation	3	76676032	77676032	cg25183872	77862338	-	-	77363615	78360853	1907	824	0.835116	0.022024	0.137578	0.0036266	0.00165559	No
smoking_initiation	22	42198430	43198430	cg04137037	41777896	TEF	TSS200|Body	41278638	42277792	1460	137	0.847367	0.0197654	0.128223	0.00298922	0.00165558	No
smoking_initiation	7	97207069	98207069	cg25414348	98451821	TMEM130	Body	97951886	98950350	1413	335	0.856515	0.0175851	0.121747	0.00249793	0.00165549	No
smoking_initiation	7	98571478	99571478	cg25414348	98451821	TMEM130	Body	97951886	98950350	1413	390	0.856515	0.0175851	0.121747	0.00249793	0.00165549	No
smoking_initiation	17	7303118	8303118	cg01780685	7099875	DLG4	Body	6599917	7599859	1742	612	0.850319	0.0185082	0.12676	0.00275742	0.00165549	No
smoking_initiation	10	125180419	126180419	cg13946902	125852964	-	-	125353717	126352680	2227	1553	0.812864	0.0190864	0.162578	0.00381574	0.00165544	No
smoking_initiation	15	73548768	74548768	cg08686087	74274200	-	-	73774242	74774152	1541	1245	0.76197	0.0127142	0.219991	0.0036691	0.00165541	No
smoking_initiation	5	86303812	89371745	cg16298264	89770699	POLR3G|MBLAC2	TSS200|1stExon|5'UTR	89272986	90270600	1601	65	0.83183	0.0134162	0.15067	0.00242843	0.00165527	No
smoking_initiation	7	90781409	91781409	cg06790106	90714129	CDK14	Body	90214192	91213487	2143	759	0.829891	0.0219587	0.14272	0.00377468	0.00165526	No
smoking_initiation	2	199023122	200023122	cg23749593	198569715	MARS2	TSS1500	198069854	199069321	1488	119	0.875432	0.0184949	0.102259	0.00215873	0.00165522	No
smoking_initiation	3	149043102	150043102	cg20308074	148718676	GYG1	Body	148219044	149218365	2322	510	0.801995	0.0216721	0.170084	0.00459446	0.00165521	No
smoking_initiation	8	52069449	53069449	cg14090389	53078923	ST18	Body	52579316	53578803	1671	930	0.844033	0.0212281	0.129821	0.00326344	0.00165519	No
smoking_initiation	1	58315243	59315243	cg14560369	58898552	-	-	58398753	59398322	2634	2498	8.39e-29	2.31e-29	0.782812	0.215533	0.00165518	Yes
smoking_initiation	10	125180419	126180419	cg14251691	126382387	FAM53B	Body	125919795	126877797	2220	574	0.816576	0.0197489	0.158195	0.00382431	0.00165512	No
smoking_initiation	22	45942288	46942288	cg00793273	46430842	-	-	45931262	46930107	1291	1260	0.882418	0.0153571	0.0988508	0.00171868	0.00165511	No
smoking_initiation	19	3974725	4974725	cg15793258	4638503	TNFAIP8L1	TSS1500	4138580	5138483	1794	1423	0.844875	0.018328	0.132274	0.00286778	0.00165507	No
smoking_initiation	17	7303118	8303118	cg23599229	7230234	NEURL4	Body	6731178	7729889	1593	794	0.859472	0.0173798	0.119086	0.00240645	0.00165506	No
smoking_initiation	15	66976952	67976952	cg16592371	66640544	TIPIN|SCARNA14	TSS1500|Body	66141146	67140523	2285	375	0.786527	0.0153912	0.192659	0.0037684	0.00165505	No
smoking_initiation	3	156893770	159548333	cg04865765	159499906	SCHIP1|IQCJ-SCHIP1	Body	158999918	159997547	1730	795	0.766405	0.0166563	0.210706	0.00457762	0.00165504	No
smoking_initiation	10	10633823	11633823	cg24428042	11784408	ECHDC3	1stExon|5'UTR	11285050	12284392	2311	722	0.171853	0.00580035	0.793898	0.0267939	0.00165494	No
smoking_initiation	18	31196075	32196075	cg13587727	32559084	MAPRE2	Body|5'UTR	32059573	33059065	1810	341	0.836594	0.0188129	0.139797	0.00314203	0.00165491	No
smoking_initiation	2	62408877	63916606	cg22154735	61916869	-	-	61417145	62415126	1737	6	0.830573	0.0182418	0.146319	0.00321192	0.0016548	No
smoking_initiation	2	124205	1124205	cg04103052	1203162	SNTG2	Body	703280	1703063	3815	1711	0.693985	0.0169908	0.280504	0.00686592	0.00165479	No
smoking_initiation	19	3974725	4974725	cg07814170	4607370	-	-	4110492	5107049	1757	1449	0.000486683	1.13e-05	0.97519	0.022657	0.00165478	No
smoking_initiation	3	63734307	64734307	cg13688704	64261748	-	-	63762070	64761611	1879	1818	0.829379	0.0189989	0.146611	0.00335681	0.00165476	No
smoking_initiation	17	1495177	2495177	cg06371996	2937203	RAP1GAP2	3'UTR	2437491	3434467	2062	86	0.820707	0.0190788	0.154959	0.00360064	0.0016547	No
smoking_initiation	17	15735462	16735462	cg16301857	17184689	COPS3	TSS200	16689737	17683396	1959	20	0.827756	0.0126301	0.155587	0.00237233	0.0016547	No
smoking_initiation	9	137489785	138489785	cg13210558	138369918	-	-	137871455	138869500	2129	1410	1.22e-08	2.39e-10	0.97919	0.0191551	0.00165465	Yes
smoking_initiation	3	52386605	54266212	cg11120695	51908938	IQCF5	Body	51409114	52407933	767	13	0.920217	0.0222235	0.0545883	0.00131667	0.00165438	No
smoking_initiation	11	91789734	92789734	cg07275207	93257979	C11orf75	5'UTR	92758822	93757795	2352	68	0.769667	0.0155948	0.208854	0.00423008	0.00165431	No
smoking_initiation	9	133834588	135407263	cg10987864	135645610	AK8	Body	135145653	136145484	2102	601	0.758977	0.0124214	0.223294	0.00365277	0.00165427	No
smoking_initiation	11	91789734	92789734	cg15412815	93271088	C11orf75	5'UTR	92772097	93770791	2359	42	0.744035	0.0149879	0.234598	0.00472411	0.00165427	No
smoking_initiation	2	58789218	61026618	cg02172790	61404147	AHSA2	TSS1500	60905201	61903371	1667	216	0.813773	0.0142989	0.167335	0.00293861	0.00165423	No
smoking_initiation	18	77074374	78074374	cg07891080	76693954	-	-	76194055	77193246	2772	339	0.687139	0.0107731	0.295797	0.00463592	0.00165421	No
smoking_initiation	3	156893770	159548333	cg18661413	159478765	SCHIP1	Body	158979137	159973102	1757	840	0.77938	0.0200174	0.193968	0.0049802	0.00165419	No
smoking_initiation	17	7303118	8303118	cg13808223	7083257	ASGR1	TSS1500	6589137	7583083	1749	587	0.819102	0.0176614	0.158174	0.00340888	0.00165419	No
smoking_initiation	2	29013404	30013404	cg01792430	29388414	CLIP4	Body	28888957	29888337	2599	2404	0.675829	0.0128711	0.30386	0.00578535	0.00165418	No
smoking_initiation	1	33295572	34295572	cg16787185	34641630	C1orf94	TSS1500|5'UTR	34142626	35141339	2284	305	0.797254	0.0151422	0.182485	0.00346428	0.00165417	No
smoking_initiation	15	77525464	78525464	cg25527599	78914083	CHRNA3	TSS1500	78414211	79413647	2178	211	0.627736	0.00869716	0.356969	0.00494408	0.00165414	No
smoking_initiation	14	77029375	78029375	cg08426384	78266734	ADCK1	5'UTR	77767382	78766644	3031	556	0.737191	0.0167973	0.238916	0.00544217	0.00165412	No
smoking_initiation	1	58315243	59315243	cg21238884	59416674	-	-	58916688	59916588	2453	1254	0.790471	0.0150102	0.189272	0.00359241	0.00165409	No
smoking_initiation	4	14958598	15958598	cg10438589	14531493	-	-	14032200	15031397	2853	115	0.688971	0.0125748	0.291481	0.00531833	0.00165407	No
smoking_initiation	15	66976952	67976952	cg06739805	66784559	SNAPC5	3'UTR	66284913	67284319	2414	745	0.783629	0.0155208	0.195329	0.00386709	0.00165405	No
smoking_initiation	3	131445722	132445722	cg15810640	131223202	MRPL3	TSS1500	130723436	131723019	2388	1099	0.798583	0.014281	0.182225	0.00325706	0.00165405	No
smoking_initiation	15	66976952	67976952	cg05452354	66926440	-	-	66426748	67426049	2583	1131	0.799211	0.0151949	0.18051	0.00343027	0.00165405	No
smoking_initiation	17	7303118	8303118	cg07270696	7145701	GABARAP	1stExon|5'UTR	6645754	7644501	1720	664	0.854956	0.0186177	0.122115	0.00265755	0.00165397	No
smoking_initiation	20	24695509	25695509	cg22452236	24449760	TMEM90B	TSS200	23949996	24949252	2474	933	0.799696	0.0218867	0.172056	0.0047073	0.00165393	No
smoking_initiation	1	236372829	238352083	cg07691792	236276765	-	-	235779137	236776678	2261	1366	0.816083	0.0151343	0.164088	0.00304136	0.00165393	No
smoking_initiation	15	63398709	64398709	cg01869410	62938773	MGC15885|TLN2	TSS1500	62439166	63438772	2295	117	0.738966	0.0105441	0.245337	0.00349899	0.00165387	No
smoking_initiation	17	7303118	8303118	cg07639472	7145933	GABARAP	TSS200	6646041	7644501	1719	664	0.846939	0.0184423	0.130133	0.00283204	0.00165385	No
smoking_initiation	6	163307748	164307748	cg25758863	163760593	-	-	163262225	164260337	2636	2533	0.793532	0.021822	0.178096	0.00489597	0.00165384	No
smoking_initiation	19	3974725	4974725	cg06666157	4791552	FEM1A	TSS200	4295173	5290355	1879	1220	0.846076	0.0186284	0.130764	0.00287744	0.00165384	No
smoking_initiation	3	149043102	150043102	cg11816838	150484093	-	-	149986210	150983307	1844	100	0.822824	0.0158316	0.156678	0.00301292	0.0016538	No
smoking_initiation	2	29013404	30013404	cg23802907	28665353	-	-	28167450	29164022	1921	305	0.84578	0.0194999	0.130069	0.00299715	0.00165376	No
smoking_initiation	8	90637052	93744504	cg00022900	94143534	-	-	93643870	94643286	1529	92	0.864753	0.0154097	0.116116	0.0020675	0.00165371	No
smoking_initiation	1	65969643	66969643	cg23013958	65612865	AK3L1	TSS1500	65115812	66112684	1825	396	6.52e-05	1.51e-05	0.810417	0.187849	0.00165368	Yes
smoking_initiation	2	57671220	58671220	cg17851868	58748306	-	-	58248731	59245552	1688	698	0.853883	0.0210674	0.120426	0.00296956	0.00165368	No
smoking_initiation	2	58789218	61026618	cg17851868	58748306	-	-	58248731	59245552	1688	847	0.853883	0.0210674	0.120426	0.00296956	0.00165368	No
smoking_initiation	16	24227064	25851633	cg22685913	24045131	PRKCB	Body	23545478	24544781	2240	836	0.82228	0.0201909	0.152142	0.00373414	0.00165366	No
smoking_initiation	11	65061468	66061468	cg02589497	65326533	LTBP3	TSS1500	64827087	65825951	1332	1045	1.82e-09	1.01e-10	0.946087	0.0522594	0.00165364	Yes
smoking_initiation	14	58153514	59153514	cg04558322	59437356	-	-	58937834	59936444	2873	253	0.651077	0.0153308	0.324304	0.00763469	0.00165362	No
smoking_initiation	10	102686838	105665256	cg06781277	105969208	CFAP43	Body	105470087	106468604	1718	397	0.848737	0.0215018	0.124944	0.00316367	0.00165361	No
smoking_initiation	10	105960460	107607903	cg06781277	105969208	CFAP43	Body	105470087	106468604	1718	823	0.848737	0.0215018	0.124944	0.00316367	0.00165361	No
smoking_initiation	7	97207069	98207069	cg02349146	98161246	-	-	97664270	98660220	1595	839	0.828983	0.0176328	0.148572	0.00315853	0.00165356	No
smoking_initiation	7	98571478	99571478	cg02349146	98161246	-	-	97664270	98660220	1595	68	0.828983	0.0176328	0.148572	0.00315853	0.00165356	No
smoking_initiation	22	45942288	46942288	cg18617941	46020578	-	-	45520858	46520176	1514	580	0.654258	0.0104894	0.328337	0.0052624	0.00165354	No
smoking_initiation	1	33295572	34295572	cg18964375	33772147	-	-	33272307	34271868	1600	1571	1.08e-06	8.07e-08	0.928752	0.0695938	0.00165351	Yes
smoking_initiation	2	80499398	81499398	cg15478597	80532188	LRRTM1|CTNNA2	TSS200|TSS1500|Body	80032278	81031960	1891	901	0.00270462	0.00081719	0.76399	0.230835	0.00165346	No
smoking_initiation	1	87413176	88413176	cg22093957	88526928	-	-	88028605	89025497	1507	609	6.16e-06	6.29e-08	0.988254	0.0100859	0.00165341	No
smoking_initiation	17	49693197	50693197	cg03452768	49195799	SPAG9	Body	48696879	49694038	1916	2	0.726431	0.0102	0.258094	0.00362232	0.00165337	No
smoking_initiation	19	3974725	4974725	cg16978883	4649749	TNFAIP8L1	5'UTR	4153400	5149388	1788	1392	0.844808	0.0183143	0.132356	0.00286765	0.00165335	No
smoking_initiation	10	102686838	105665256	cg04823639	105853716	-	-	105354556	106350893	1706	578	0.846141	0.0158259	0.133877	0.00250234	0.00165334	No
smoking_initiation	10	105960460	107607903	cg04823639	105853716	-	-	105354556	106350893	1706	630	0.846141	0.0158259	0.133877	0.00250234	0.00165334	No
smoking_initiation	3	146606319	148216635	cg05585739	148693158	-	-	148193822	149193107	2247	38	0.644848	0.0172556	0.327482	0.00876147	0.00165332	No
smoking_initiation	3	149043102	150043102	cg05585739	148693158	-	-	148193822	149193107	2247	393	0.644848	0.0172556	0.327482	0.00876147	0.00165332	No
smoking_initiation	9	137489785	138489785	cg16885031	138110235	-	-	137610423	138610186	2327	2026	0.809426	0.0171811	0.168172	0.00356801	0.00165329	No
smoking_initiation	5	160518271	161518271	cg19491158	161654411	-	-	161154595	162154095	2076	715	0.780338	0.0148072	0.199419	0.00378238	0.00165327	No
smoking_initiation	5	154339646	155339646	cg00899790	153990595	-	-	153490778	154490591	2152	387	0.809936	0.0153845	0.169803	0.00322371	0.00165324	No
smoking_initiation	20	53962393	54962393	cg17001525	53556088	-	-	53056142	54055895	1938	55	0.827852	0.0175136	0.149814	0.00316772	0.0016532	No
smoking_initiation	5	160518271	161518271	cg17401282	161494274	GABRG2	TSS1500	160994805	161994058	2118	1082	0.818323	0.0217218	0.15421	0.00409175	0.00165317	No
smoking_initiation	11	65061468	66061468	cg03851112	66278358	BBS1	Body	65778382	66774712	963	427	0.896889	0.0210604	0.0785542	0.00184292	0.00165311	No
smoking_initiation	10	8303551	9303551	cg11407741	8079351	-	-	7579476	8579225	2950	950	0.771591	0.020054	0.201467	0.00523455	0.00165305	No
smoking_initiation	7	97207069	98207069	cg02302000	97997292	BAIAP2L1	Body	97497596	98492045	1652	997	0.824748	0.0168297	0.153636	0.00313343	0.00165305	No
smoking_initiation	4	143010148	144010148	cg12220452	144320992	GAB1	Body	143821134	144820945	2544	369	0.706646	0.0169282	0.268346	0.00642676	0.00165302	No
smoking_initiation	7	1370794	2370794	cg08472276	1133186	C7orf50|GPER	Body|3'UTR	661677	1632529	1806	257	2.79e-08	1.33e-09	0.95272	0.0456271	0.001653	Yes
smoking_initiation	17	77290135	78290135	cg26880882	76822808	USP36	Body	76323747	77321879	2178	88	0.791158	0.0159583	0.187451	0.00377941	0.00165299	No
smoking_initiation	16	5311367	6311367	cg18573752	6623234	RBFOX1	Body|5'UTR	6125476	7123230	4317	618	0.633592	0.0192212	0.335361	0.0101722	0.00165293	No
smoking_initiation	11	65061468	66061468	cg04985318	66379132	-	-	65879478	66875371	836	261	0.913709	0.0222803	0.0608748	0.00148274	0.00165293	No
smoking_initiation	1	173604743	175385243	cg01095590	175161785	KIAA0040	1stExon|5'UTR	174662459	175661784	2045	1497	0.00120944	1.87e-05	0.981917	0.0152016	0.00165291	No
smoking_initiation	1	7291461	8984823	cg13803503	7402983	CAMTA1	Body	6903599	7902474	2043	1290	0.825554	0.0199894	0.149193	0.0036108	0.00165274	No
smoking_initiation	18	31196075	32196075	cg14369405	32556760	MAPRE2	TSS200|TSS1500	32057448	33055650	1810	344	0.823115	0.0185077	0.15328	0.00344484	0.00165267	No
smoking_initiation	11	63633552	64633552	cg04480914	64692198	PPP2R5B	1stExon|5'UTR	64193048	65190379	949	377	0.90716	0.0199148	0.0697429	0.00152941	0.00165251	No
smoking_initiation	11	65061468	66061468	cg04480914	64692198	PPP2R5B	1stExon|5'UTR	64193048	65190379	949	77	0.90716	0.0199148	0.0697429	0.00152941	0.00165251	No
smoking_initiation	10	125180419	126180419	cg18599401	125853177	CHST15	TSS200|TSS1500	125353717	126352680	2227	1553	0.801188	0.0188122	0.174257	0.00408997	0.00165242	No
smoking_initiation	2	29013404	30013404	cg05577388	29038193	SPDYA	TSS1500|5'UTR	28539519	29537115	2276	1275	0.780399	0.0162352	0.197604	0.00410923	0.00165237	No
smoking_initiation	15	73548768	74548768	cg25738958	74220255	LOXL1	Body	73720489	74720076	1513	1290	0.839646	0.0141016	0.142213	0.00238677	0.00165235	No
smoking_initiation	20	61488382	62488382	cg25403724	61438336	OGFR|OGFR-AS1	TSS1500|Body	60942493	61900305	1837	1072	0.732788	0.0214514	0.237167	0.00694111	0.00165234	No
smoking_initiation	2	29013404	30013404	cg26989646	28630576	FOSL2	Body	28131233	29130376	1853	196	0.833396	0.0190697	0.14262	0.00326178	0.00165231	No
smoking_initiation	5	154339646	155339646	cg11258480	153847224	-	-	153347344	154346984	2071	15	0.831099	0.0159778	0.148419	0.0028517	0.0016523	No
smoking_initiation	4	30684484	31684484	cg24628678	31920739	-	-	31421062	32420513	2884	715	0.78296	0.0193098	0.19136	0.00471777	0.0016523	No
smoking_initiation	17	7303118	8303118	cg24254621	8768267	PIK3R6	Body|5'UTR	8268353	9267873	1876	69	0.841872	0.011591	0.142918	0.00196606	0.00165229	No
smoking_initiation	8	114874642	115874642	cg16882206	115466108	-	-	114966128	115964638	2707	2491	0.767256	0.0186825	0.207362	0.00504757	0.00165228	No
smoking_initiation	20	61488382	62488382	cg11474358	61517784	DIDO1	Body	61017815	62017206	1768	1219	0.575628	0.0152813	0.396904	0.010535	0.00165212	No
smoking_initiation	22	42198430	43198430	cg19888035	41897285	ACO2	Body	41399434	42397042	1612	348	0.866423	0.0209736	0.108331	0.00262072	0.00165211	No
smoking_initiation	8	114874642	115874642	cg02418975	116359990	-	-	115860049	116859921	1556	30	0.826913	0.0175458	0.150693	0.00319581	0.00165207	No
smoking_initiation	8	8208714	11263655	cg10613815	11283299	FAM167A|C8orf12	Body	10783691	11783234	2869	1195	3.33e-07	1.61e-06	0.171352	0.826994	0.00165206	Yes
smoking_initiation	3	161261866	162261866	cg08600583	161089447	SPTSSB	1stExon|5'UTR	160590837	161588474	2181	802	0.736547	0.0161772	0.240346	0.0052772	0.00165198	No
smoking_initiation	3	52386605	54266212	cg06131879	51909122	IQCF5	Body	51409600	52407933	766	13	0.911396	0.0219947	0.0634287	0.00152908	0.00165191	No
smoking_initiation	10	125180419	126180419	cg12551079	126374935	FAM53B	Body	125919795	126874931	2216	574	0.830336	0.0200745	0.144447	0.00349057	0.00165189	No
smoking_initiation	19	3974725	4974725	cg09570484	4889430	-	-	4389591	5389346	1971	1076	0.834061	0.0195048	0.141475	0.00330679	0.00165186	No
smoking_initiation	11	63633552	64633552	cg02410828	64904330	-	-	64407385	65401419	962	156	0.892257	0.0158181	0.0887019	0.00157087	0.00165183	No
smoking_initiation	11	65061468	66061468	cg02410828	64904330	-	-	64407385	65401419	962	311	0.892257	0.0158181	0.0887019	0.00157087	0.00165183	No
smoking_initiation	6	91726609	92726609	cg00067758	92185790	-	-	91687699	92685630	2004	1977	0.816635	0.0243253	0.152837	0.00455094	0.00165179	No
smoking_initiation	11	65061468	66061468	cg15516191	66475181	SPTBN2	Body	65975421	66954546	681	97	0.924198	0.0216537	0.0512968	0.00120022	0.00165176	No
smoking_initiation	11	91789734	92789734	cg08004131	93212017	C11orf75	3'UTR	92712178	93711698	2317	136	0.794943	0.0162382	0.183422	0.00374509	0.00165171	No
smoking_initiation	1	58315243	59315243	cg06563667	58016025	DAB1	5'UTR	57517439	58515911	2255	500	0.794156	0.0228632	0.176256	0.00507264	0.00165164	No
smoking_initiation	18	24753297	25753297	cg15976763	24443729	AQP4	TSS1500|Body	23944144	24943374	1998	235	0.834166	0.0114343	0.150684	0.00206385	0.00165162	No
smoking_initiation	22	42198430	43198430	cg00873704	43356672	PACSIN2	TSS1500|5'UTR	42857285	43856640	2584	963	4.65e-21	6.41e-23	0.984778	0.0135704	0.0016516	Yes
smoking_initiation	19	17960956	18960956	cg13978566	17716539	UNC13A	3'UTR	17216624	18216101	1751	436	4.81e-11	4.85e-13	0.988366	0.00998239	0.00165157	Yes
smoking_initiation	17	7303118	8303118	cg04100395	6984187	CLEC10A	TSS1500	6484339	7484101	1939	470	0.831255	0.019506	0.144205	0.00338222	0.00165152	No
smoking_initiation	17	49693197	50693197	cg10520303	50921342	-	-	50422014	51420998	2558	597	0.772697	0.014589	0.207153	0.00390953	0.00165149	No
smoking_initiation	17	7303118	8303118	cg25418895	7083458	ASGR1	TSS1500	6589137	7583083	1749	587	0.847694	0.0182779	0.129584	0.00279242	0.00165145	No
smoking_initiation	16	69076894	70607394	cg00692933	68877417	TMCO7	TSS200	68377520	69376686	1724	312	0.839961	0.0186613	0.136691	0.0030352	0.0016514	No
smoking_initiation	5	172788534	173788534	cg14050233	173293229	-	-	172793244	173793207	2664	2650	0.650503	0.0220431	0.315126	0.0106767	0.00165128	No
smoking_initiation	10	125180419	126180419	cg18524177	126227216	LHPP	Body	125727468	126726979	2034	745	0.818016	0.0195306	0.157054	0.0037481	0.00165128	No
smoking_initiation	3	149043102	150043102	cg24178440	149017298	-	-	148517373	149517176	2252	1155	0.644873	0.0179601	0.326426	0.0090895	0.00165123	No
smoking_initiation	11	32456492	33456492	cg04131898	32459428	WIT1	Body	31960340	32959118	2292	1219	0.211511	0.00604907	0.759081	0.0217075	0.00165122	No
smoking_initiation	15	98704101	99704101	cg25914518	98641494	-	-	98142630	99139453	3000	1413	2.28e-08	5.32e-10	0.975586	0.0227626	0.00165107	Yes
smoking_initiation	11	72809393	73809393	cg03470933	73073008	ARHGEF17	Body	72574800	73572775	1313	1167	1.81e-05	6.27e-07	0.964891	0.0334388	0.00165104	Yes
smoking_initiation	12	111404371	113118346	cg12573843	113597872	DDX54|MIR7106	TSS1500|Body	113100994	114097186	2085	16	0.854539	0.043487	0.0954667	0.0048566	0.00165103	No
smoking_initiation	5	133365452	134365452	cg13122060	133377914	-	-	132878098	133877677	2187	929	0.824673	0.0187788	0.15145	0.00344706	0.00165098	No
smoking_initiation	20	29393501	31675258	cg25319365	31921062	-	-	31421748	32421026	1180	532	0.835723	0.0150238	0.144998	0.00260498	0.00165089	No
smoking_initiation	1	38257237	39257237	cg24428600	37952273	-	-	37453980	38452059	1821	330	2.87e-07	2.21e-09	0.990706	0.00764275	0.00165086	Yes
smoking_initiation	9	80944104	81944104	cg07053468	80910888	PSAT1	TSS1500	80411420	81410804	1953	916	0.0112083	0.000325992	0.958926	0.0278886	0.00165081	No
smoking_initiation	9	133834588	135407263	cg14457284	135852984	GFI1B	TSS1500	135353830	136349643	2275	162	0.000583712	1.03e-05	0.980381	0.0173739	0.00165077	No
smoking_initiation	1	65969643	66969643	cg09585255	67389733	WDR78|MIER1	TSS1500|Body	66890182	67889571	2599	294	0.287995	0.00824988	0.682554	0.0195507	0.00165075	No
smoking_initiation	9	2525368	3525368	cg11781286	3794827	-	-	3298546	4294807	2348	256	0.69831	0.0134576	0.281165	0.00541686	0.00165072	No
smoking_initiation	3	63734307	64734307	cg26052116	64084865	PRICKLE2|PRICKLE2-AS1	Body	63586942	64584862	1982	1532	0.815721	0.0162834	0.163091	0.00325396	0.00165066	No
smoking_initiation	7	1370794	2370794	cg00125005	2528398	-	-	2028663	3028368	2073	705	0.0437528	0.00251154	0.900401	0.051684	0.00165063	No
smoking_initiation	7	3003207	4003207	cg00125005	2528398	-	-	2028663	3028368	2073	20	0.0437528	0.00251154	0.900401	0.051684	0.00165063	No
smoking_initiation	2	29013404	30013404	cg19040363	28574724	-	-	28074824	29070805	1800	87	0.856282	0.0203055	0.118943	0.00281891	0.00165059	No
smoking_initiation	3	146606319	148216635	cg26398467	147087237	-	-	146587545	147584002	1835	1778	0.812415	0.00866755	0.175398	0.00186965	0.00165059	No
smoking_initiation	18	24753297	25753297	cg06670672	24384623	-	-	23885063	24884389	2030	151	0.80761	0.0112006	0.177084	0.0024543	0.00165058	No
smoking_initiation	2	144900317	146640132	cg23642612	144500031	ARHGAP15	Body	144000134	144996047	1519	30	0.861498	0.0197334	0.114497	0.002621	0.00165053	No
smoking_initiation	2	124205	1124205	cg21913853	1543546	TPO	Body	1043690	2043349	3286	334	0.731083	0.0146006	0.247721	0.00494562	0.00165052	No
smoking_initiation	17	7303118	8303118	cg06679494	6921295	MIR195|MIR497	TSS1500|Body	6421449	7421159	1888	280	0.807958	0.0144236	0.172884	0.00308464	0.00165048	No
smoking_initiation	7	87942568	88942568	cg24620157	88268372	-	-	87774727	88768369	1930	1730	0.786952	0.0154235	0.192209	0.00376547	0.00165048	No
smoking_initiation	14	58153514	59153514	cg00735843	57735967	EXOC5|MUDENG	TSS1500|Body|1stExon|5'UTR	57237061	58234746	1964	261	0.624659	0.00843721	0.360387	0.00486606	0.00165047	No
smoking_initiation	20	61488382	62488382	cg21365805	61992943	CHRNA4|LOC100130587	TSS200|Body	61493128	62491229	2259	2258	0.000339318	1.89e-05	0.94538	0.0526113	0.00165047	Yes
smoking_initiation	3	149043102	150043102	cg16003966	150466392	SIAH2	Body	149969175	150965605	1809	112	0.797716	0.0146221	0.182665	0.00334659	0.00165038	No
smoking_initiation	2	172021827	173021827	cg24527751	171877888	TLK1	Body	171377984	172377784	1899	725	0.115013	0.00175762	0.868311	0.0132678	0.00165036	No
smoking_initiation	3	63734307	64734307	cg22145181	64014863	-	-	63515032	64514393	2086	1428	0.801597	0.0161409	0.177049	0.00356339	0.00165028	No
smoking_initiation	10	125180419	126180419	cg02423446	126605512	-	-	126106047	127105186	2182	117	0.813674	0.0185397	0.162436	0.00369949	0.00165022	No
smoking_initiation	16	71466463	73074550	cg23382394	72034148	PKD1L3	TSS1500	71534208	72534039	1788	1788	0.00535043	0.00436748	0.544316	0.444316	0.00165021	No
smoking_initiation	12	132880790	133880790	cg07293736	132670858	-	-	132171237	133170821	1219	357	1.91e-06	1.29e-08	0.991653	0.00669456	0.0016502	Yes
smoking_initiation	3	63734307	64734307	cg15984477	64052814	PRICKLE2-AS1	TSS1500	63552921	64552537	2008	1472	0.798523	0.0159894	0.18023	0.00360723	0.0016502	No
smoking_initiation	1	173604743	175385243	cg06694678	173375109	LOC100506023	Body	172875119	173874603	1489	269	0.881225	0.0418895	0.0718229	0.00341249	0.00165019	No
smoking_initiation	15	66976952	67976952	cg12660445	66795737	SNORD18A|RPL4|SNORD18B|SNORD16	TSS200|TSS1500|Body	66296764	67295599	2439	790	0.802843	0.0159094	0.176109	0.00348818	0.00165017	No
smoking_initiation	17	7303118	8303118	cg25432997	7137540	DVL2	1stExon	6637633	7636959	1730	660	0.837539	0.018257	0.139515	0.00303956	0.00165006	No
smoking_initiation	22	42198430	43198430	cg16265130	43550246	TSPO	Body|5'UTR	43050330	44050154	2635	579	0.683238	0.01188	0.298051	0.0051808	0.00165004	No
smoking_initiation	11	32456492	33456492	cg02059296	33218259	-	-	32718439	33713433	1829	1386	0.829702	0.015755	0.150046	0.00284752	0.00165003	No
smoking_initiation	1	7291461	8984823	cg12608643	6847673	CAMTA1	Body	6349044	7344747	1999	124	0.739271	0.0103047	0.245356	0.00341836	0.00165002	No
smoking_initiation	12	111404371	113118346	cg24353217	111358188	MYL2	Body	110859101	111858086	1008	269	0.889993	0.0226827	0.0835466	0.00212765	0.00165001	No
smoking_initiation	11	63633552	64633552	cg25153976	64937644	SPDYC	TSS200	64437714	65437562	979	137	0.901564	0.0170348	0.0782739	0.00147731	0.00164998	No
smoking_initiation	11	65061468	66061468	cg25153976	64937644	SPDYC	TSS200	64437714	65437562	979	347	0.901564	0.0170348	0.0782739	0.00147731	0.00164998	No
smoking_initiation	2	147325689	148325689	cg27457239	148782427	-	-	148282638	149282229	1867	79	0.855923	0.0198508	0.119799	0.00277676	0.00164993	No
smoking_initiation	3	63734307	64734307	cg08729756	64130190	PRICKLE2	Body	63630271	64629904	1894	1617	0.824448	0.0159166	0.154995	0.00299065	0.0016499	No
smoking_initiation	2	172021827	173021827	cg23399426	171627790	-	-	171128592	172127189	2112	212	0.801582	0.013631	0.180077	0.00306059	0.00164989	No
smoking_initiation	16	9673748	10673748	cg17829179	9202406	C16orf72	Body	8703988	9702388	3057	91	0.759687	0.0179427	0.215629	0.00509119	0.00164977	No
smoking_initiation	1	7291461	8984823	cg17185052	6913044	CAMTA1	Body	6413154	7412981	1925	233	0.662593	0.00815566	0.32362	0.00398169	0.00164974	No
smoking_initiation	12	49452394	50452394	cg14680730	49213370	CACNB3	Body	48713671	49713003	1877	331	6.41e-05	3.25e-06	0.950135	0.048148	0.00164973	Yes
smoking_initiation	19	17960956	18960956	cg12445713	19168703	ARMC6	3'UTR	18669987	19667969	1482	379	0.699566	0.00833859	0.287026	0.00341961	0.0016497	No
smoking_initiation	17	30185935	31185935	cg11897625	31611109	ASIC2	Body	31112545	32109488	2532	84	0.781818	0.0213877	0.18995	0.00519469	0.00164966	No
smoking_initiation	2	102926177	105131814	cg21507332	103214499	-	-	102714540	103711573	2319	1730	0.138605	0.00155738	0.848654	0.00953391	0.00164965	No
smoking_initiation	5	160518271	161518271	cg02138710	161635903	-	-	161135918	162135471	2114	786	0.80456	0.016822	0.173345	0.00362272	0.00164964	No
smoking_initiation	17	7303118	8303118	cg27482485	7210796	EIF5A	TSS200|TSS1500|Body	6711197	7709176	1673	775	0.699899	0.0150341	0.277459	0.00595828	0.00164963	No
smoking_initiation	21	40088819	41088819	cg08141565	40279181	LOC400867	Body	39779387	40778182	2838	2025	0.000748757	0.000411104	0.643745	0.353445	0.00164962	No
smoking_initiation	11	63633552	64633552	cg09815212	64899926	SYVN1	Body	64402133	65399676	961	158	0.902307	0.0160957	0.0785478	0.00139951	0.00164962	No
smoking_initiation	11	65061468	66061468	cg09815212	64899926	SYVN1	Body	64402133	65399676	961	308	0.902307	0.0160957	0.0785478	0.00139951	0.00164962	No
smoking_initiation	7	90781409	91781409	cg21769057	90630110	CDK14	Body	90131050	91130016	2101	529	0.809338	0.0174216	0.167976	0.00361417	0.00164961	No
smoking_initiation	1	209802043	210802043	cg05935052	209381144	-	-	208883147	209880259	1940	109	0.797656	0.0153919	0.181796	0.00350637	0.00164961	No
smoking_initiation	22	45942288	46942288	cg14382318	46646383	C22orf40	TSS200	46146508	47146375	1733	1007	0.837759	0.0157339	0.142189	0.00266879	0.00164951	No
smoking_initiation	3	63734307	64734307	cg07123170	64009746	PSMD6	TSS1500	63509759	64508437	2107	1424	0.80033	0.0161581	0.178265	0.0035974	0.0016494	No
smoking_initiation	12	69155167	70155167	cg14404382	68711259	MDM1	Body	68212151	69209289	2085	89	0.796163	0.0180955	0.180003	0.00408951	0.00164935	No
smoking_initiation	1	33295572	34295572	cg27557134	34642345	C1orf94	TSS1500|5'UTR	34142626	35141339	2284	305	0.811538	0.0154135	0.168206	0.00319309	0.00164932	No
smoking_initiation	18	31196075	32196075	cg11672277	32556104	MAPRE2	TSS1500	32056226	33055650	1811	345	0.00324056	7.29e-05	0.973155	0.0218821	0.00164927	No
smoking_initiation	9	133834588	135407263	cg13706315	134724316	-	-	134224378	135224142	1982	1982	0.000910461	0.0114918	0.0723796	0.913569	0.00164926	No
smoking_initiation	17	26823322	27823322	cg19816560	27621382	NUFIP2	TSS1500	27121394	28120851	1292	995	0.000296453	0.000363429	0.448215	0.549476	0.00164926	Yes
smoking_initiation	1	7291461	8984823	cg17668900	9460339	-	-	8960387	9960183	1321	68	0.0461878	0.000398585	0.943623	0.0081415	0.00164924	No
smoking_initiation	2	29013404	30013404	cg27559029	28615209	FLJ31356|FOSL2	TSS1500|Body	28118022	29114372	1826	159	0.81853	0.0188289	0.157373	0.00361846	0.00164923	No
smoking_initiation	3	63734307	64734307	cg01336855	64673923	ADAMTS9	TSS1500	64173944	65173921	2522	1109	0.778136	0.0154318	0.200802	0.00398061	0.00164911	No
smoking_initiation	1	179283167	180283167	cg04808988	180199305	LHX4	TSS200	179699425	180699116	2170	1318	0.832643	0.0194777	0.142889	0.0033409	0.00164902	No
smoking_initiation	16	9673748	10673748	cg01144592	11158227	CLEC16A	Body	10658899	11658036	2798	45	0.787703	0.0132523	0.194131	0.0032644	0.001649	No
smoking_initiation	22	45942288	46942288	cg00279041	46867824	CELSR1	Body	46401735	47366813	2101	765	0.819712	0.0159098	0.159633	0.00309667	0.00164895	No
smoking_initiation	3	63734307	64734307	cg08536228	63264063	SYNPR	1stExon|5'UTR	62764363	63762994	2804	65	0.734746	0.0144298	0.244378	0.00479772	0.0016489	No
smoking_initiation	9	20176454	21176454	cg18683499	21584940	-	-	21085205	22084310	2070	260	0.647421	0.0103795	0.335179	0.00537194	0.00164887	No
smoking_initiation	10	8303551	9303551	cg12730771	8095996	FLJ45983|GATA3	TSS1500	7596048	8595962	2973	1000	0.746614	0.019487	0.226344	0.00590607	0.00164884	No
smoking_initiation	14	79063654	80602233	cg11472107	78694153	NRXN3	Body	78194441	79193022	2607	225	0.730915	0.0131523	0.249791	0.00449314	0.00164883	No
smoking_initiation	10	102686838	105665256	cg04789092	105931636	CFAP43	Body	105431764	106431267	1694	435	0.709306	0.0136264	0.270229	0.00518968	0.00164882	No
smoking_initiation	10	105960460	107607903	cg04789092	105931636	CFAP43	Body	105431764	106431267	1694	761	0.709306	0.0136264	0.270229	0.00518968	0.00164882	No
smoking_initiation	3	161261866	162261866	cg12291901	161034118	-	-	160534225	161534083	2110	677	0.803133	0.0152642	0.176599	0.00335477	0.00164879	No
smoking_initiation	3	63734307	64734307	cg11876912	63602009	SYNPR	3'UTR	63102046	64101717	2565	537	0.792928	0.0169793	0.184495	0.003949	0.00164878	No
smoking_initiation	10	118178712	119178712	cg26042267	118929861	MIR3663HG	TSS1500	118429887	119427941	1523	953	4.43e-06	1.77e-06	0.713505	0.28484	0.00164877	Yes
smoking_initiation	1	33295572	34295572	cg24411961	34642396	C1orf94	TSS200|5'UTR	34142626	35141339	2284	305	0.759907	0.0144329	0.219838	0.00417371	0.00164875	No
smoking_initiation	17	7303118	8303118	cg22122462	7155557	C17orf81|DULLARD	TSS1500|1stExon|5'UTR	6655861	7655144	1703	676	0.852163	0.0185135	0.124962	0.00271319	0.00164869	No
smoking_initiation	12	49452394	50452394	cg04209749	49412533	PRKAG1	TSS200|1stExon|5'UTR	48912568	49907515	1524	599	0.863839	0.0103386	0.122707	0.00146693	0.00164868	No
smoking_initiation	1	7291461	8984823	cg19164131	7393686	CAMTA1	Body	6894452	7892916	2041	1268	0.816138	0.0196685	0.158721	0.00382346	0.00164866	No
smoking_initiation	10	8303551	9303551	cg14981883	8084742	-	-	7585013	8584645	2964	973	0.771566	0.0201171	0.201418	0.00524995	0.00164855	No
smoking_initiation	8	114874642	115874642	cg02446818	115307702	-	-	114808150	115805789	2868	2643	0.769855	0.0199052	0.203336	0.00525575	0.00164854	No
smoking_initiation	2	100172408	101172408	cg10039876	101494635	NPAS2	5'UTR	100995691	101992788	2518	590	0.361549	0.00567814	0.621368	0.00975695	0.00164849	No
smoking_initiation	1	38257237	39257237	cg22618716	38307110	MTF1	Body	37807146	38807044	1767	929	0.851637	0.020147	0.123645	0.00292339	0.00164841	No
smoking_initiation	19	3974725	4974725	cg00163735	4692258	DPP9	Body	4196845	5190105	1844	1373	0.835726	0.0182639	0.141276	0.00308579	0.00164841	No
smoking_initiation	19	3974725	4974725	cg20157279	4678785	DPP9|DPP9-AS1	TSS1500|Body	4179636	5178677	1830	1382	0.833566	0.0181965	0.143459	0.00313002	0.00164836	No
smoking_initiation	11	27179916	29152996	cg24777572	26863515	-	-	26363708	27362730	3034	560	0.594502	0.0105728	0.386406	0.00687033	0.00164834	No
smoking_initiation	14	77029375	78029375	cg07793859	78422986	-	-	77923783	78922933	3096	291	0.753587	0.0179931	0.221485	0.00528667	0.0016483	No
smoking_initiation	9	137489785	138489785	cg03114153	137771513	FCN2	TSS1500	137278582	138269164	2141	1799	0.792	0.0149822	0.187818	0.00355129	0.00164829	No
smoking_initiation	10	8303551	9303551	cg23687654	8117064	GATA3	3'UTR	7617096	8616805	2968	1046	0.7518	0.0196136	0.22117	0.00576842	0.00164828	No
smoking_initiation	1	179283167	180283167	cg06894687	180123317	QSOX1	TSS1500	179623707	180621166	2287	1533	0.0799622	0.00203228	0.893646	0.0227109	0.00164825	No
smoking_initiation	22	42198430	43198430	cg04467208	41865075	ACO2|PHF5A	TSS200|TSS1500	41369108	42365073	1558	278	0.865462	0.0206149	0.109664	0.0026105	0.00164812	No
smoking_initiation	17	49693197	50693197	cg14849387	49516968	-	-	49017111	50016273	2113	711	7.97e-117	3.93e-117	0.668348	0.330004	0.00164809	Yes
smoking_initiation	16	69076894	70607394	cg18836697	68681483	CDH3	Body	68182073	69180646	1811	99	0.838774	0.0174002	0.13929	0.0028879	0.00164802	No
smoking_initiation	10	125180419	126180419	cg12735100	125823992	CHST15	5'UTR	125324022	126323956	2306	1665	0.801651	0.0181978	0.174543	0.00396054	0.00164802	No
smoking_initiation	1	74491596	75491596	cg17008617	75988376	SLC44A5	Body	75488437	76488006	2671	5	0.673718	0.0179382	0.298744	0.00795259	0.00164801	No
smoking_initiation	1	76189019	77189019	cg17008617	75988376	SLC44A5	Body	75488437	76488006	2671	952	0.673718	0.0179382	0.298744	0.00795259	0.00164801	No
smoking_initiation	19	3974725	4974725	cg24837653	4849101	PLIN3	Body	4350958	5348933	1914	1130	0.824804	0.0184269	0.151733	0.00338822	0.00164799	No
smoking_initiation	3	63734307	64734307	cg15927818	63999144	PSMD6	Body	63500435	64487514	2138	1421	0.816523	0.0165847	0.161956	0.00328791	0.0016479	No
smoking_initiation	2	62408877	63916606	cg08573315	62797901	-	-	62298745	63297247	1460	1347	1.87e-10	1.92e-12	0.98824	0.010112	0.0016479	Yes
smoking_initiation	16	9673748	10673748	cg02986590	9201121	C16orf72	Body	8701636	9700905	3056	89	0.759317	0.0179322	0.216004	0.00509955	0.00164782	No
smoking_initiation	3	63734307	64734307	cg19960618	64434876	-	-	63937992	64934471	2151	1625	0.740385	0.0174827	0.234938	0.00554594	0.00164779	No
smoking_initiation	3	63734307	64734307	cg12326152	64432357	-	-	63932453	64931937	2148	1626	0.816669	0.0192689	0.158672	0.00374216	0.00164775	No
smoking_initiation	1	153706358	155533918	cg06678477	153271682	PGLYRP3	Body	152771837	153769400	2098	62	0.789223	0.0177981	0.187113	0.00421803	0.00164771	No
smoking_initiation	2	224972985	226832033	cg00382515	224822229	MRPL44	1stExon	224322353	225322036	2344	1043	0.802064	0.0179484	0.174438	0.00390188	0.0016477	No
smoking_initiation	16	9673748	10673748	cg04394724	9202403	C16orf72	Body	8703988	9702388	3057	91	0.768252	0.0181449	0.207067	0.00488895	0.00164767	No
smoking_initiation	1	38257237	39257237	cg16716223	38491344	-	-	37991458	38990536	1792	1288	0.854269	0.0246384	0.116098	0.00334679	0.0016476	No
smoking_initiation	1	41276623	42276623	cg02560699	41483318	SLFNL1	Body	40984266	41980863	2325	1635	0.764851	0.0106985	0.219731	0.00307189	0.00164758	No
smoking_initiation	14	77029375	78029375	cg14508122	78227346	SNW1|C14orf178	Body|5'UTR	77727376	78726621	3016	626	0.733147	0.0164827	0.243256	0.00546725	0.00164756	No
smoking_initiation	10	125180419	126180419	cg08584136	125858576	-	-	125358619	126358413	2216	1530	0.815597	0.0194251	0.159532	0.00379795	0.00164755	No
smoking_initiation	10	125180419	126180419	cg20203327	126605322	-	-	126105435	127105186	2183	118	0.798111	0.0181983	0.177986	0.00405673	0.00164753	No
smoking_initiation	3	149043102	150043102	cg04293724	150478499	SIAH2	Body	149979842	150978442	1833	103	0.81346	0.0156325	0.16607	0.00318977	0.00164746	No
smoking_initiation	7	90781409	91781409	cg22159946	92158221	PEX1|C7orf64	TSS1500|1stExon	91658541	92658174	994	209	0.878051	0.018707	0.099477	0.00211773	0.00164738	No
smoking_initiation	12	49452394	50452394	cg11140086	49783072	SPATS2	5'UTR	49285390	50281647	1285	1057	0.88173	0.0160139	0.0988162	0.00179305	0.00164729	No
smoking_initiation	7	96129103	97129103	cg23381232	95696973	DYNC1I1	Body	95197068	96196645	1925	133	0.547484	0.006049	0.43996	0.00485936	0.00164728	No
smoking_initiation	19	3974725	4974725	cg04640886	4769592	C19orf30|MIR7-3	TSS1500|Body	4270223	5268376	1844	1227	0.836626	0.0187871	0.139802	0.00313772	0.00164723	No
smoking_initiation	12	49452394	50452394	cg08512940	50016787	PRPF40B	TSS1500	49516946	50516748	1277	1186	0.877096	0.016379	0.102957	0.00192098	0.00164722	No
smoking_initiation	16	69076894	70607394	cg11843735	68678092	CDH3	TSS200	68178646	69174722	1814	98	0.831556	0.0172524	0.146507	0.00303794	0.00164722	No
smoking_initiation	14	58153514	59153514	cg07937555	59365905	-	-	58868845	59865236	2666	276	0.777142	0.0190475	0.197329	0.00483483	0.00164718	No
smoking_initiation	1	58315243	59315243	cg17479898	58920156	-	-	58420661	59415477	2600	2424	1.22e-09	3.34e-10	0.783005	0.215347	0.00164717	Yes
smoking_initiation	2	224972985	226832033	cg09724425	224836644	-	-	224336904	225336531	2350	1088	0.00136982	3.48e-05	0.972284	0.0246646	0.00164705	No
smoking_initiation	10	36134124	37134124	cg13834417	36793832	-	-	36293919	37293824	2469	2119	0.0339485	0.000980571	0.936379	0.0270448	0.00164702	No
smoking_initiation	12	49452394	50452394	cg05303091	49993495	FAM186B	Body	49494025	50491821	1268	1210	0.875252	0.0163423	0.104803	0.00195519	0.001647	No
smoking_initiation	7	1370794	2370794	cg01986619	2613963	IQCE	Body	2114785	3113276	2153	533	0.773994	0.0137364	0.206952	0.00367122	0.00164698	No
smoking_initiation	7	3003207	4003207	cg01986619	2613963	IQCE	Body	2114785	3113276	2153	272	0.773994	0.0137364	0.206952	0.00367122	0.00164698	No
smoking_initiation	19	3974725	4974725	cg20604957	4949393	UHRF1	Body	4449410	5445429	1915	962	0.828827	0.0191886	0.146937	0.00340016	0.00164697	No
smoking_initiation	6	108494161	109494161	cg17237907	109780119	MICAL1	Body	109280932	110278845	2171	346	0.239572	0.00255388	0.748252	0.00797485	0.00164694	No
smoking_initiation	6	26754967	30729306	cg16368146	29943425	HCG9	Body	29444121	30443107	8139	8139	2.06e-06	7.44e-07	0.733659	0.264692	0.00164694	Yes
smoking_initiation	3	149043102	150043102	cg25349034	149265300	WWTR1	Body	148766980	149762741	2009	1456	0.0914397	0.00365775	0.868515	0.0347405	0.00164686	No
smoking_initiation	6	157238258	158238258	cg25342423	158088897	ZDHHC14	Body	157632270	158588702	1826	847	0.826625	0.0143948	0.154642	0.00269128	0.00164685	No
smoking_initiation	6	158382320	159382320	cg25342423	158088897	ZDHHC14	Body	157632270	158588702	1826	532	0.826625	0.0143948	0.154642	0.00269128	0.00164685	No
smoking_initiation	11	32456492	33456492	cg25551608	33129479	CSTF3	Body	32629569	33628103	1867	1597	0.857412	0.0212945	0.116748	0.00289789	0.00164682	No
smoking_initiation	10	125180419	126180419	cg08709831	125968130	-	-	125468274	126466766	2028	1215	0.844827	0.0212463	0.129037	0.00324347	0.00164678	No
smoking_initiation	19	3974725	4974725	cg01098771	4969087	KDM4B	TSS200	4469133	5466516	1896	930	0.834365	0.0192359	0.141492	0.0032604	0.00164678	No
smoking_initiation	1	76189019	77189019	cg20763723	76097842	-	-	75598070	76597189	2762	1258	0.759969	0.0193084	0.213649	0.0054265	0.00164675	No
smoking_initiation	7	110600585	111600585	cg04425824	111498750	DOCK4	Body	110999503	111996952	1520	782	7.47e-45	4.54e-46	0.941188	0.057165	0.00164675	Yes
smoking_initiation	2	112740183	113740183	cg16333401	112656153	MERTK	TSS200	112250758	113130532	1524	693	0.863875	0.0191451	0.112834	0.00249898	0.00164669	No
smoking_initiation	17	77290135	78290135	cg24701295	76836835	USP36	1stExon|5'UTR	76338687	77336738	2240	163	0.816059	0.0166163	0.162373	0.00330454	0.00164665	No
smoking_initiation	17	7303118	8303118	cg16264813	7137795	DVL2	1stExon|5'UTR	6638083	7636959	1729	660	0.852963	0.0185925	0.124094	0.0027033	0.00164664	No
smoking_initiation	3	82235792	86649109	cg12610078	82547324	-	-	82048143	83044976	2134	1898	0.833402	0.0221301	0.139129	0.00369277	0.00164663	No
smoking_initiation	16	9673748	10673748	cg19559603	9185462	C16orf72	TSS200	8688091	9685414	3018	38	0.762522	0.0178297	0.213022	0.00497934	0.00164659	No
smoking_initiation	11	63633552	64633552	cg15747838	64851951	ZFPL1|CDCA5	TSS1500|5'UTR	64352063	65351364	940	194	0.879611	0.0152345	0.101747	0.00176057	0.00164653	No
smoking_initiation	11	65061468	66061468	cg15747838	64851951	ZFPL1|CDCA5	TSS1500|5'UTR	64352063	65351364	940	251	0.879611	0.0152345	0.101747	0.00176057	0.00164653	No
smoking_initiation	6	41401763	42401763	cg05673137	41007003	UNC5CL	TSS200	40507881	41495339	2371	104	0.282323	0.00324189	0.704698	0.00809035	0.0016465	No
smoking_initiation	17	7303118	8303118	cg05949005	7185424	SLC2A4	Body	6686566	7682605	1703	731	0.851849	0.0183592	0.125444	0.00270194	0.00164647	No
smoking_initiation	3	63734307	64734307	cg21878275	64673501	ADAMTS9	TSS200	64173901	65173235	2520	1110	0.782095	0.0154972	0.196862	0.00389916	0.00164646	No
smoking_initiation	11	63633552	64633552	cg22057899	64956117	CAPN1	Body	64459406	65455742	1014	126	0.90357	0.0193157	0.0738902	0.00157791	0.00164642	No
smoking_initiation	11	65061468	66061468	cg22057899	64956117	CAPN1	Body	64459406	65455742	1014	393	0.90357	0.0193157	0.0738902	0.00157791	0.00164642	No
smoking_initiation	10	125180419	126180419	cg20166919	126312411	FAM53B	Body	125813126	126812002	2116	599	0.824195	0.0184298	0.152324	0.00340446	0.00164642	No
smoking_initiation	11	63633552	64633552	cg02079770	64863202	VPS51	TSS1500	64363847	65362041	943	182	0.877905	0.0156992	0.102911	0.00183867	0.00164642	No
smoking_initiation	11	65061468	66061468	cg02079770	64863202	VPS51	TSS1500	64363847	65362041	943	266	0.877905	0.0156992	0.102911	0.00183867	0.00164642	No
smoking_initiation	17	1495177	2495177	cg15849368	1811181	-	-	1311987	2310611	1880	1530	6.51e-06	4.13e-05	0.135889	0.862417	0.0016463	Yes
smoking_initiation	12	49452394	50452394	cg23497020	50616562	LIMA1	TSS200|Body	50116651	51115935	1354	500	0.449018	0.00346986	0.541682	0.00418429	0.00164629	No
smoking_initiation	20	53962393	54962393	cg00456683	53674276	-	-	53174839	54174124	2184	414	0.814343	0.0175989	0.162893	0.00351866	0.00164628	No
smoking_initiation	10	8303551	9303551	cg18599069	8096991	GATA3	5'UTR	7598029	8596776	2973	1002	0.74059	0.0193376	0.23236	0.00606554	0.00164618	No
smoking_initiation	7	90781409	91781409	cg03444800	92033513	-	-	91534932	92533310	1020	431	0.867541	0.017245	0.111356	0.00221188	0.00164615	No
smoking_initiation	2	199023122	200023122	cg00826638	198541655	RFTN2	TSS1500	198043039	199041340	1436	26	0.87358	0.0166848	0.106065	0.00202414	0.00164612	No
smoking_initiation	4	14958598	15958598	cg25215230	15679598	-	-	15179988	16179442	2416	1869	1.3e-11	7.33e-13	0.945044	0.0533098	0.00164609	Yes
smoking_initiation	6	26754967	30729306	cg06750948	31019554	-	-	30519619	31519395	10043	461	1.99e-41	9.86e-42	0.667543	0.330811	0.00164608	Yes
smoking_initiation	9	80944104	81944104	cg13356342	82186683	TLE4	TSS200	81688005	82685840	1954	494	0.832909	0.0190488	0.143124	0.00327163	0.00164604	No
smoking_initiation	12	49452394	50452394	cg01697354	49365714	WNT10B	TSS200	48865760	49863479	1686	561	0.0681137	0.000878916	0.917524	0.0118378	0.00164586	No
smoking_initiation	7	110600585	111600585	cg20223399	110367181	IMMP2L	Body	109867256	110866435	1690	307	0.86299	0.0192164	0.11362	0.00252835	0.00164581	No
smoking_initiation	17	7303118	8303118	cg04897932	8460923	MYH10	Body	7961115	8960883	1776	727	0.799266	0.0161896	0.179269	0.00362956	0.00164577	No
smoking_initiation	15	66976952	67976952	cg05866062	66678927	MAP2K1	TSS1500	66179515	67178451	2345	494	0.809638	0.0158854	0.169506	0.00332414	0.00164573	No
smoking_initiation	20	61488382	62488382	cg06033659	61447661	COL9A3	TSS1500	60948003	61947656	1847	1094	0.83408	0.0244042	0.135896	0.00397451	0.00164572	No
smoking_initiation	12	55974480	56974480	cg22614532	57443357	MYO1A	5'UTR	56943533	57942972	1272	37	0.871775	0.015852	0.108751	0.00197585	0.0016457	No
smoking_initiation	19	3974725	4974725	cg09321959	4546435	SEMA6B	Body	4050278	5046318	1638	1459	0.766396	0.0143042	0.213668	0.0039863	0.00164569	No
smoking_initiation	12	132880790	133880790	cg16385865	132670412	-	-	132170726	133168916	1219	356	0.0478406	0.000323446	0.943811	0.00637938	0.00164565	No
smoking_initiation	16	220986	1220986	cg10796538	1360219	UBE2I	5'UTR	870616	1860196	1843	559	0.780659	0.0113049	0.203446	0.00294451	0.00164563	No
smoking_initiation	12	49452394	50452394	cg07877356	50146761	TMBIM6	Body|ExonBnd	49648666	50646754	1302	1038	0.871492	0.016513	0.108299	0.0020504	0.00164561	No
smoking_initiation	2	172021827	173021827	cg21472700	172543946	DYNC1I2	TSS200	172044316	173043899	2048	1997	0.805214	0.0133744	0.176831	0.00293546	0.00164558	No
smoking_initiation	5	78808315	80763865	cg15595122	78489801	-	-	77992165	78989365	1914	189	0.712623	0.0106098	0.271088	0.00403442	0.00164558	No
smoking_initiation	10	125180419	126180419	cg03084724	125853232	-	-	125353717	126352680	2227	1553	0.813153	0.0190932	0.1623	0.00380921	0.00164555	No
smoking_initiation	15	63398709	64398709	cg10949862	64387625	SNX1|FAM96A	TSS1500	63887644	64887200	1433	1071	6.6e-16	4.88e-17	0.929555	0.0687992	0.00164551	Yes
smoking_initiation	17	1495177	2495177	cg10243855	1096705	-	-	598007	1591701	1826	66	0.844015	0.0131571	0.139017	0.00216546	0.0016455	No
smoking_initiation	15	63398709	64398709	cg08871809	63334761	TPM1	TSS200	62835910	63834702	2133	881	0.805883	0.0175534	0.171191	0.00372716	0.00164548	No
smoking_initiation	22	37897797	38897797	cg15547661	38840933	KCNJ4	TSS1500|5'UTR	38343143	39340752	1517	830	0.8454	0.0221585	0.127457	0.00333909	0.00164544	No
smoking_initiation	11	85480958	86480958	cg20151452	86290281	ME3	Body	85791647	86790083	3013	2046	0.00158659	0.0175313	0.0812671	0.89797	0.00164541	No
smoking_initiation	1	179283167	180283167	cg16723952	179148385	ABL2	Body	178648985	179648379	2818	1657	0.816653	0.027413	0.149279	0.00500928	0.0016454	No
smoking_initiation	10	8303551	9303551	cg04352649	8179250	-	-	7679393	8679215	2917	1202	0.760317	0.0195396	0.213025	0.00547293	0.0016454	No
smoking_initiation	2	29013404	30013404	cg12044415	28680345	-	-	28180919	29180267	1980	377	0.815062	0.0191849	0.160336	0.00377233	0.00164537	No
smoking_initiation	16	9673748	10673748	cg03835941	10695908	-	-	10195929	11195753	2499	1339	0.664182	0.014432	0.312943	0.00679828	0.00164536	No
smoking_initiation	22	45942288	46942288	cg25423416	46934860	-	-	46436332	47434288	2231	763	0.803443	0.0165514	0.174761	0.00359854	0.00164536	No
smoking_initiation	15	66976952	67976952	cg08161449	66679676	MAP2K1	1stExon|5'UTR	66181143	67178451	2343	494	0.769777	0.0150947	0.209378	0.00410408	0.00164535	No
smoking_initiation	20	61488382	62488382	cg21073332	61992927	CHRNA4|LOC100130587	TSS200|Body	61493128	62491229	2259	2258	7.38e-09	4.11e-10	0.945724	0.0526304	0.00164534	Yes
smoking_initiation	20	61488382	62488382	cg00318573	61993118	CHRNA4	TSS1500	61493128	62491229	2259	2258	1.95e-10	1.09e-11	0.945724	0.0526304	0.00164533	Yes
smoking_initiation	2	102926177	105131814	cg23783856	102878934	-	-	102380237	103378857	2586	1356	0.68604	0.00866534	0.299864	0.00378592	0.0016453	No
smoking_initiation	16	89108702	90108702	cg21432560	89755810	CDK10	Body|5'UTR	90000044	90174092	329	244	0.957607	0.00931671	0.0311297	0.00030122	0.00164529	No
smoking_initiation	17	77290135	78290135	cg07081569	77002984	CANT1	5'UTR	76503527	77467096	2173	570	0.808256	0.0169384	0.169608	0.00355279	0.00164524	No
smoking_initiation	10	114878364	115878364	cg08788216	114648347	-	-	114148689	115146812	1277	321	0.880307	0.0184316	0.0975749	0.00204135	0.00164523	No
smoking_initiation	1	38257237	39257237	cg26528311	38462546	FHL3	3'UTR	37963192	38960201	1839	1279	6.01e-08	1.74e-09	0.970198	0.0281564	0.00164522	Yes
smoking_initiation	11	32456492	33456492	cg01468623	32113377	RCN1	Body	31615541	32613135	1848	392	0.534474	0.0104211	0.444789	0.00867079	0.00164513	No
smoking_initiation	17	7303118	8303118	cg25200296	6830903	-	-	6330922	7330437	1902	27	0.744438	0.0131964	0.23653	0.00419123	0.00164505	No
smoking_initiation	3	55488394	56488394	cg03216518	55212068	-	-	54712593	55711504	2431	422	0.785336	0.0192653	0.189116	0.00463761	0.00164503	No
smoking_initiation	20	61488382	62488382	cg00499838	61148684	C20orf200|C20orf166	1stExon|5'UTR	60649278	61648629	1669	332	0.824467	0.0154763	0.155494	0.00291719	0.00164498	No
smoking_initiation	12	49452394	50452394	cg15244101	49627624	-	-	49128261	50127070	1174	748	0.873412	0.0142537	0.108913	0.00177577	0.00164487	No
smoking_initiation	14	99193843	100193843	cg22075325	100484602	-	-	99987342	100978857	1608	368	0.819151	0.0122354	0.164513	0.00245563	0.00164485	No
smoking_initiation	2	224972985	226832033	cg00474696	224821113	MRPL44	TSS1500	224321540	225321022	2345	1041	0.784866	0.0175498	0.191655	0.00428382	0.00164475	No
smoking_initiation	10	125180419	126180419	cg24443494	125844291	CHST15	5'UTR	125344757	126343931	2234	1573	5.77e-09	1.35e-10	0.97547	0.0228848	0.00164473	Yes
smoking_initiation	5	90866274	91866274	cg06352867	90577426	-	-	90079820	91075910	1481	284	0.630685	0.0051807	0.359538	0.00295174	0.00164471	No
smoking_initiation	17	1495177	2495177	cg17600662	2952767	-	-	2452850	3452337	2074	57	0.8247	0.019232	0.150906	0.00351749	0.00164467	No
smoking_initiation	17	77290135	78290135	cg10740245	76965471	-	-	76467303	77462796	2282	569	0.774906	0.016551	0.202574	0.00432507	0.00164462	No
smoking_initiation	22	45942288	46942288	cg25636957	45486682	-	-	44987164	45986536	2459	51	0.00118781	1.15e-05	0.987566	0.00958966	0.00164461	Yes
smoking_initiation	16	69076894	70607394	cg08219459	68734735	-	-	68235052	69233536	1783	142	0.784345	0.0165793	0.193346	0.00408526	0.00164459	No
smoking_initiation	21	40088819	41088819	cg00527316	41356964	-	-	40857353	41856790	3016	699	0.765292	0.0149265	0.213965	0.00417161	0.00164456	No
smoking_initiation	2	29013404	30013404	cg03689472	29147767	WDR43	Body	28648976	29647460	2414	1585	0.805751	0.0196449	0.168845	0.00411494	0.00164455	No
smoking_initiation	5	30342054	31342054	cg08528675	31737570	-	-	31238090	32237525	2091	185	0.803986	0.0211972	0.168726	0.00444682	0.00164453	No
smoking_initiation	1	76189019	77189019	cg22035229	76262648	MSH4	1stExon|5'UTR	75763491	76760776	2841	1730	0.102766	0.00498776	0.849379	0.0412231	0.00164448	No
smoking_initiation	22	42198430	43198430	cg24843789	41905304	ACO2	Body	41407165	42403980	1628	379	0.883014	0.0215476	0.0915617	0.00223268	0.00164445	No
smoking_initiation	6	41401763	42401763	cg09040721	41658881	TFEB	Body	41159153	42157817	2234	1327	0.019443	0.00221354	0.876871	0.0998284	0.00164432	No
smoking_initiation	5	30342054	31342054	cg22914993	31747854	-	-	31248245	32247842	2090	176	0.774812	0.020046	0.198367	0.00513053	0.0016443	No
smoking_initiation	10	125180419	126180419	cg09284150	126336372	FAM53B	Body	125839504	126835014	2151	583	0.821393	0.0191371	0.154234	0.00359176	0.00164429	No
smoking_initiation	22	45942288	46942288	cg18746040	46731659	TRMU	1stExon|5'UTR	46233364	47231433	1760	838	0.79452	0.0147406	0.185652	0.00344272	0.00164414	No
smoking_initiation	5	78808315	80763865	cg02612045	80529943	RNU5E|RNU5D|CKMT2	Body|5'UTR	80030028	81029595	2051	1645	0.000384911	2.72e-05	0.932186	0.0657581	0.0016441	No
smoking_initiation	1	76189019	77189019	cg17199271	76081039	-	-	75581678	76581019	2744	1219	0.110904	0.00280823	0.862798	0.0218456	0.0016441	No
smoking_initiation	4	143010148	144010148	cg15096221	144353189	GAB1	Body	143853209	144850126	2541	310	0.799102	0.0192662	0.175752	0.00423571	0.00164409	No
smoking_initiation	12	49452394	50452394	cg14912920	49373240	WNT1	Body|ExonBnd	48873306	49872443	1656	569	0.896445	0.0113806	0.089397	0.00113327	0.00164409	No
smoking_initiation	3	52386605	54266212	cg18059321	51929042	IQCF1	Body	51430657	52428988	759	23	0.914604	0.0216379	0.0606799	0.00143393	0.00164404	No
smoking_initiation	16	24227064	25851633	cg26874872	26156362	-	-	25656776	26655818	2758	413	0.747084	0.0168065	0.229308	0.00515689	0.00164402	No
smoking_initiation	22	45942288	46942288	cg06332964	47253846	TBC1D22A	Body	46756315	47752282	2702	417	0.000210165	3.3e-06	0.982695	0.0154474	0.00164401	Yes
smoking_initiation	15	77525464	78525464	cg15239561	78834827	PSMA4	Body|ExonBnd|5'UTR	78335891	79334460	2237	402	0.796522	0.0111801	0.188016	0.00263737	0.00164396	No
smoking_initiation	10	125180419	126180419	cg15800327	126417104	FAM53B	5'UTR	125919795	126916123	2280	574	0.827257	0.0201413	0.147372	0.00358642	0.00164392	No
smoking_initiation	20	24695509	25695509	cg08625890	24565506	SYNDIG1	Body|ExonBnd	24065636	25064956	2595	1192	0.790125	0.0229584	0.180043	0.00522981	0.00164392	No
smoking_initiation	3	63734307	64734307	cg10253967	63800090	-	-	63300111	64299967	2316	1002	0.808522	0.0167137	0.169616	0.00350465	0.00164388	No
smoking_initiation	4	143010148	144010148	cg02658218	144477942	SMARCA5	3'UTR	143978187	144976696	2704	38	0.764531	0.0178171	0.21109	0.00491773	0.00164385	No
smoking_initiation	12	111404371	113118346	cg13057030	111708820	CUX2	Body	111208823	112207300	832	444	0.903323	0.0221191	0.0711727	0.00174112	0.00164383	No
smoking_initiation	17	7303118	8303118	cg02525785	7117684	DLG4	Body	6625385	7617668	1700	625	0.83316	0.0180428	0.144036	0.00311758	0.00164382	No
smoking_initiation	3	156893770	159548333	cg08339483	159493515	SCHIP1|IQCJ-SCHIP1	Body	158993899	159993490	1736	808	0.708785	0.0166399	0.266672	0.00625895	0.00164378	No
smoking_initiation	1	179283167	180283167	cg05719164	180204221	LHX4	Body	179704390	180703462	2172	1312	0.823793	0.0191437	0.151891	0.00352808	0.00164378	No
smoking_initiation	7	97207069	98207069	cg23043780	98030098	BAIAP2L1	Body	97580742	98511865	1631	961	0.830793	0.0165572	0.148057	0.00294904	0.00164378	No
smoking_initiation	11	131598205	132598205	cg08357627	132949126	OPCML	Body	132449844	133448817	2120	349	0.833238	0.022029	0.139406	0.00368394	0.00164371	No
smoking_initiation	2	29013404	30013404	cg19189422	29420012	ALK	Body	28920335	29919804	2595	2445	0.0164013	0.000304967	0.963732	0.0179181	0.00164366	No
smoking_initiation	17	37324339	38324339	cg03982787	38468610	RARA	5'UTR	37970149	38968460	1329	688	0.674918	0.00839075	0.311181	0.00386703	0.00164361	No
smoking_initiation	16	9673748	10673748	cg07698523	9233139	-	-	8733375	9732958	3105	218	0.76096	0.0180719	0.214239	0.00508627	0.00164358	No
smoking_initiation	19	3974725	4974725	cg09617135	4173482	-	-	3675725	4672767	1338	971	3.4e-07	3.99e-09	0.986778	0.0115785	0.00164349	Yes
smoking_initiation	3	63734307	64734307	cg06181463	64009142	PSMD6	TSS200	63509285	64508437	2110	1424	0.80268	0.0162099	0.175915	0.00355091	0.00164349	No
smoking_initiation	3	149043102	150043102	cg05682128	149685395	PFN2	Body	149185518	150184327	2022	1642	4.25e-05	1.36e-06	0.967358	0.0309542	0.00164348	Yes
smoking_initiation	6	26754967	30729306	cg10739715	28945507	-	-	28447519	29445495	2471	2471	6.99e-13	5.49e-13	0.559224	0.439132	0.00164347	Yes
smoking_initiation	3	63734307	64734307	cg08170359	64009217	PSMD6	TSS200	63509285	64508437	2110	1424	0.817191	0.0165029	0.161405	0.00325788	0.00164346	No
smoking_initiation	16	89108702	90108702	cg11992522	90097656	GAS8-AS1|GAS8	TSS1500|Body|5'UTR	90000044	90174092	329	244	0.955287	0.00929414	0.0334518	0.000323815	0.00164344	No
smoking_initiation	2	100172408	101172408	cg27333297	99702410	TSGA10	Body	99203008	100198630	1558	18	0.837752	0.0195482	0.137842	0.00321478	0.00164342	No
smoking_initiation	10	13033053	14033053	cg06473169	12773450	CAMK1D	Body	12273969	13272778	2674	683	0.795059	0.0218206	0.176631	0.00484602	0.0016434	No
smoking_initiation	1	41276623	42276623	cg13396354	41153348	-	-	40653448	41652862	2266	913	2.78e-05	3.75e-07	0.985053	0.0132755	0.0016434	Yes
smoking_initiation	3	1865026	2865026	cg15545269	2942503	CNTN4	Body	2443228	3441776	2938	1165	0.591267	0.0112741	0.388412	0.00740448	0.00164336	No
smoking_initiation	15	77525464	78525464	cg16666463	78634088	CRABP1	Body	78134138	79134045	2438	1053	0.0458072	0.000968811	0.931873	0.0197072	0.00164333	No
smoking_initiation	9	137489785	138489785	cg15769409	138372274	KIAA0649	5'UTR	137872501	138871968	2131	1409	0.804101	0.0157429	0.175087	0.00342624	0.00164327	No
smoking_initiation	3	161261866	162261866	cg22035566	161090756	SPTSSB	TSS1500	160590837	161590568	2190	811	0.779573	0.0171306	0.197319	0.00433429	0.0016432	No
smoking_initiation	3	131445722	132445722	cg15142796	131219453	MRPL3	Body	130722203	131719445	2379	1089	0.794312	0.0141759	0.186541	0.00332752	0.00164311	No
smoking_initiation	14	99193843	100193843	cg21105019	100115531	HHIPL1	Body	99615584	100615205	1589	840	0.0410405	0.00603646	0.829303	0.121977	0.0016431	No
smoking_initiation	16	24227064	25851633	cg03884018	26044240	HS3ST4	Body	25544372	26543277	2751	680	0.786536	0.018193	0.189252	0.00437587	0.00164307	No
smoking_initiation	20	61488382	62488382	cg26613610	61004551	-	-	60505527	61503838	1641	44	0.831376	0.0165122	0.14754	0.0029287	0.00164306	No
smoking_initiation	2	29013404	30013404	cg05644574	29093319	TRMT61B	TSS200	28593446	29593270	2335	1449	0.768612	0.0162374	0.209092	0.00441555	0.00164304	No
smoking_initiation	10	8303551	9303551	cg00017363	8277523	-	-	7777799	8773922	2948	1512	0.773056	0.0213118	0.198518	0.00547116	0.00164303	No
smoking_initiation	10	125180419	126180419	cg00538147	125751609	-	-	125251675	126251518	2203	1912	0.786173	0.0145944	0.19399	0.00359956	0.001643	No
smoking_initiation	22	45942288	46942288	cg14666926	46486913	MIRLET7BHG|MIR3619	TSS200|Body	45990576	46986911	1412	1240	0.842635	0.0148683	0.138413	0.00244066	0.00164298	No
smoking_initiation	7	97207069	98207069	cg25847386	98185188	-	-	97685238	98682837	1558	791	0.862777	0.0183769	0.11476	0.00244271	0.00164294	No
smoking_initiation	7	98571478	99571478	cg25847386	98185188	-	-	97685238	98682837	1558	79	0.862777	0.0183769	0.11476	0.00244271	0.00164294	No
smoking_initiation	17	77290135	78290135	cg02185248	78748494	RPTOR	Body	78248702	79248320	2464	70	0.417493	0.00615395	0.566364	0.0083467	0.00164293	No
smoking_initiation	6	155931856	156931856	cg24026290	156948274	-	-	156448341	157447272	1786	995	0.834593	0.0198711	0.140548	0.00334472	0.00164288	No
smoking_initiation	6	157238258	158238258	cg24026290	156948274	-	-	156448341	157447272	1786	346	0.834593	0.0198711	0.140548	0.00334472	0.00164288	No
smoking_initiation	6	26754967	30729306	cg23932846	31165843	HCG27	Body	30666059	31665452	10107	209	6.67e-13	1.1e-12	0.376973	0.621384	0.00164288	Yes
smoking_initiation	22	45942288	46942288	cg20247625	46863295	CELSR1	Body	46401735	47363256	2091	765	0.778354	0.0150877	0.201021	0.00389498	0.00164286	No
smoking_initiation	18	31196075	32196075	cg18138147	32558112	MAPRE2	TSS200|5'UTR	32058898	33057233	1810	342	0.841381	0.0189207	0.13502	0.00303465	0.00164284	No
smoking_initiation	10	125180419	126180419	cg23861625	126668619	ZRANB1	Body	126168862	127168317	2380	44	0.785996	0.0181301	0.189854	0.00437759	0.00164282	No
smoking_initiation	16	69076894	70607394	cg26508465	68825121	CDH1	Body	68326200	69323837	1729	227	0.837866	0.0183345	0.139114	0.0030425	0.0016428	No
smoking_initiation	6	163307748	164307748	cg19486702	164197819	-	-	163698624	164697719	2829	1655	0.770866	0.0226495	0.198997	0.00584526	0.00164278	No
smoking_initiation	5	172788534	173788534	cg26801278	173738161	-	-	173240590	174238103	2584	1449	0.818304	0.027496	0.147599	0.00495786	0.00164277	No
smoking_initiation	1	38257237	39257237	cg00098336	39273267	-	-	38773751	39772946	1715	898	0.844895	0.016323	0.134542	0.00259765	0.00164267	No
smoking_initiation	10	36134124	37134124	cg20418498	35703143	CCNY	Body|5'UTR	35205144	36201437	1488	72	0.0564984	0.000977335	0.924884	0.0159974	0.00164267	No
smoking_initiation	22	37897797	38897797	cg17767036	37669670	-	-	37169985	38166272	1862	458	0.822081	0.0192739	0.153407	0.00359503	0.00164261	No
smoking_initiation	22	37897797	38897797	cg11789534	37655614	-	-	37157032	38154690	1869	444	0.764615	0.0169797	0.212056	0.00470745	0.00164258	No
smoking_initiation	4	143010148	144010148	cg08897537	144265415	GAB1	Body	143765580	144765323	2440	470	0.812542	0.0200437	0.161782	0.00398919	0.00164255	No
smoking_initiation	8	59314666	60314666	cg01602153	59058660	FAM110B	5'UTR	58559061	59558531	2441	487	0.778626	0.0173323	0.197993	0.0044057	0.00164254	No
smoking_initiation	3	156893770	159548333	cg07805699	159481815	SCHIP1	Body	158981898	159980921	1753	834	0.851904	0.0219002	0.121434	0.00312009	0.00164254	No
smoking_initiation	12	49452394	50452394	cg18416314	49677692	-	-	49179090	50174897	1174	818	0.84486	0.0146647	0.136465	0.00236706	0.00164251	No
smoking_initiation	17	7303118	8303118	cg02013373	7107787	DLG4	Body	6607843	7607019	1715	613	0.776541	0.0168465	0.20062	0.00435066	0.00164249	No
smoking_initiation	1	70990122	74324909	cg01294197	71368022	PTGER3	Body|3'UTR	70869116	71865521	2175	1897	0.812677	0.0137269	0.169099	0.00285461	0.00164248	No
smoking_initiation	11	65061468	66061468	cg25506195	66445385	RBM4B	TSS200	65946370	66942448	733	152	0.904859	0.0217993	0.070014	0.00168509	0.00164247	No
smoking_initiation	2	102926177	105131814	cg03414474	105488932	-	-	104989874	105988915	1797	150	0.835536	0.0175885	0.142241	0.00299262	0.00164244	No
smoking_initiation	4	143010148	144010148	cg22288927	144482688	-	-	143982958	144982455	2702	29	0.763319	0.0178392	0.212241	0.00495854	0.00164242	No
smoking_initiation	16	220986	1220986	cg10302347	1578144	IFT140|TMEM204	TSS1500|Body	1078212	2074219	2389	107	0.718348	0.00800911	0.269003	0.00299756	0.00164238	No
smoking_initiation	10	125180419	126180419	cg19909787	124907708	HMX2	1stExon|5'UTR	124409068	125407194	2314	775	0.727222	0.0114755	0.255628	0.00403215	0.0016423	No
smoking_initiation	10	114878364	115878364	cg14402695	114668069	-	-	114169190	115167333	1273	359	0.88468	0.0184968	0.093233	0.00194767	0.00164229	No
smoking_initiation	10	125180419	126180419	cg03788230	125816412	-	-	125316517	126316133	2328	1699	0.794252	0.0176376	0.182419	0.00404924	0.00164221	No
smoking_initiation	15	66976952	67976952	cg19742173	66775843	MAP2K1	Body	66275951	67275760	2420	720	0.741049	0.0145534	0.238081	0.00467401	0.00164217	No
smoking_initiation	1	173604743	175385243	cg17379926	174934845	RABGAP1L	Body	174435344	175434698	1958	1858	0.837253	0.0191656	0.138765	0.00317482	0.00164216	No
smoking_initiation	8	26925349	27925349	cg26890159	28259988	-	-	27760475	28759478	1711	426	0.484941	0.0079232	0.497369	0.0081246	0.00164213	No
smoking_initiation	12	16248721	17248721	cg11349282	15825754	EPS8	Body	15325779	16324718	1143	154	0.867505	0.00751738	0.122277	0.00105795	0.00164212	No
smoking_initiation	3	156893770	159548333	cg07881982	156878112	CCNL1	1stExon|5'UTR	156378116	157377765	1953	1189	0.817735	0.0196625	0.157183	0.00377783	0.00164207	No
smoking_initiation	6	157238258	158238258	cg20972476	158017410	ZDHHC14	Body	157632270	158517308	1672	847	0.842763	0.0142785	0.138964	0.00235275	0.00164205	No
smoking_initiation	6	158382320	159382320	cg20972476	158017410	ZDHHC14	Body	157632270	158517308	1672	378	0.842763	0.0142785	0.138964	0.00235275	0.00164205	No
smoking_initiation	6	163307748	164307748	cg00564996	164390870	-	-	163891894	164889770	2663	1068	0.781428	0.0181145	0.194312	0.00450278	0.00164202	No
smoking_initiation	2	202343875	203343875	cg00215011	202119221	CASP8	5'UTR	201619599	202618320	1607	608	8.61e-07	4.84e-09	0.992778	0.00557923	0.00164192	Yes
smoking_initiation	7	1370794	2370794	cg02557755	2595334	C7orf27	TSS200	2096026	3095324	2161	590	0.826144	0.0174537	0.15156	0.00320033	0.00164185	No
smoking_initiation	7	3003207	4003207	cg02557755	2595334	C7orf27	TSS200	2096026	3095324	2161	223	0.826144	0.0174537	0.15156	0.00320033	0.00164185	No
smoking_initiation	3	58934420	59934420	cg16211226	60255733	FHIT	Body	59755841	60755401	3530	534	0.00192903	6.97e-05	0.961622	0.0347376	0.00164185	Yes
smoking_initiation	3	59957882	60957882	cg16211226	60255733	FHIT	Body	59755841	60755401	3530	2885	0.00192903	6.97e-05	0.961622	0.0347376	0.00164185	Yes
smoking_initiation	20	53962393	54962393	cg11861683	53794254	-	-	53294562	54294193	2385	889	0.808245	0.0182542	0.168065	0.00379409	0.00164178	No
smoking_initiation	3	113647927	114647927	cg00354856	114969421	-	-	114471097	115469239	1211	148	0.205708	0.00122393	0.786747	0.00467939	0.00164176	No
smoking_initiation	17	1495177	2495177	cg07135478	1090677	ABR	TSS200	590928	1590526	1827	64	0.831836	0.012969	0.151198	0.00235565	0.0016417	No
smoking_initiation	2	100172408	101172408	cg21244461	101307428	-	-	100807695	101806870	2685	1078	0.416856	0.00865459	0.561198	0.0116497	0.00164168	No
smoking_initiation	2	43750149	45659091	cg18290021	43627131	THADA	Body	43127717	44125185	2682	1207	0.0297489	0.000295893	0.958779	0.00953469	0.00164167	No
smoking_initiation	10	63174885	64174885	cg03057236	64259689	ZNF365	Body	63763369	64757342	1812	693	0.78139	0.016598	0.196204	0.00416604	0.00164163	No
smoking_initiation	2	29013404	30013404	cg11408613	28959117	-	-	28462135	29459025	2207	1082	0.770452	0.0158528	0.20778	0.00427361	0.00164162	No
smoking_initiation	14	99193843	100193843	cg11732230	100434776	-	-	99934979	100934602	1614	409	0.787053	0.0119079	0.196427	0.00297023	0.00164162	No
smoking_initiation	7	1370794	2370794	cg25175370	2595131	C7orf27	1stExon|5'UTR	2096026	3095037	2160	590	0.826253	0.0174539	0.151454	0.00319771	0.0016416	No
smoking_initiation	7	3003207	4003207	cg25175370	2595131	C7orf27	1stExon|5'UTR	2096026	3095037	2160	222	0.826253	0.0174539	0.151454	0.00319771	0.0016416	No
smoking_initiation	11	63633552	64633552	cg20239369	64793631	ARL2-SNX15|SNX15	TSS1500|Body	64293830	65283798	933	235	0.774585	0.0132557	0.206978	0.00354043	0.00164159	No
smoking_initiation	11	65061468	66061468	cg20239369	64793631	ARL2-SNX15|SNX15	TSS1500|Body	64293830	65283798	933	203	0.774585	0.0132557	0.206978	0.00354043	0.00164159	No
smoking_initiation	12	120583279	121583279	cg26995224	121974146	KDM2B	Body	121475436	122474000	1884	289	0.528683	0.0118662	0.447761	0.0100482	0.00164153	No
smoking_initiation	16	49266772	50266772	cg25592314	49518152	-	-	49018501	50017551	1976	1451	1.61e-09	2.34e-10	0.871756	0.126603	0.00164153	Yes
smoking_initiation	6	108494161	109494161	cg04728363	109268171	ARMC2	Body	108768591	109767931	1897	1117	3.01e-08	3.56e-08	0.45728	0.541078	0.00164148	Yes
smoking_initiation	2	137071174	138807575	cg05407171	138721433	HNMT	TSS1500	138221920	139219971	2068	1402	0.840083	0.022964	0.131713	0.00359877	0.00164143	No
smoking_initiation	11	32456492	33456492	cg04225088	33278186	HIPK3	TSS1500	32778732	33777991	1808	1218	0.0275682	0.00100055	0.935827	0.0339627	0.00164143	No
smoking_initiation	2	181527603	182527603	cg15617075	182944574	PPP1R1C	Body	182444635	183443136	1727	111	0.143014	0.00160475	0.844268	0.00947185	0.00164141	No
smoking_initiation	17	7303118	8303118	cg09949713	7146708	GABARAP	TSS1500	6648431	7646166	1719	665	0.854495	0.018609	0.122587	0.00266803	0.00164139	No
smoking_initiation	14	77029375	78029375	cg13246055	77375703	-	-	76876100	77874210	2244	1953	5.37e-12	1.67e-12	0.761254	0.237105	0.00164135	Yes
smoking_initiation	2	172021827	173021827	cg24503639	173173437	-	-	172673453	173672701	2116	586	0.79672	0.00938956	0.190012	0.0022377	0.00164131	No
smoking_initiation	17	7303118	8303118	cg13322630	7083498	ASGR1	TSS1500	6589137	7583083	1749	587	0.845413	0.0182287	0.131875	0.00284184	0.00164131	No
smoking_initiation	19	50629745	51629745	cg27161954	50526287	VRK3	5'UTR	50027533	51026263	1398	601	0.000314483	2.65e-06	0.989715	0.00832695	0.00164131	Yes
smoking_initiation	5	172788534	173788534	cg08964915	173471900	HMP19	TSS1500	172972049	173971890	2690	2130	0.814861	0.0280055	0.150328	0.0051649	0.0016413	No
smoking_initiation	2	100172408	101172408	cg13263474	101593718	NPAS2|LOC101927142	TSS200|Body	101095083	102093096	2500	232	0.760445	0.00970016	0.225341	0.00287278	0.00164128	No
smoking_initiation	3	74454560	75454560	cg02107357	74213809	-	-	73713892	74713269	2259	547	0.799346	0.0186263	0.17628	0.00410603	0.00164127	No
smoking_initiation	10	125180419	126180419	cg23987556	125985449	-	-	125485570	126484869	2010	1175	0.817992	0.0209072	0.155487	0.00397248	0.00164127	No
smoking_initiation	11	65061468	66061468	cg16588880	66473175	SPTBN2	Body	65973885	66954546	684	100	0.922832	0.0216598	0.0526332	0.00123371	0.00164123	No
smoking_initiation	22	42198430	43198430	cg26190956	41903662	ACO2	Body	41403698	42403446	1630	377	0.873176	0.0213102	0.1014	0.00247307	0.00164119	No
smoking_initiation	19	17960956	18960956	cg25730851	17531370	FAM125A	Body	17031403	18026794	1786	118	0.0339365	0.00034125	0.954485	0.00959622	0.00164113	No
smoking_initiation	17	7303118	8303118	cg17779790	7197994	YBX2	TSS200	6698346	7695477	1688	761	0.850821	0.0183459	0.126467	0.00272531	0.00164107	No
smoking_initiation	11	65061468	66061468	cg10331048	66205894	MRPL11	Body	65711517	66705475	1071	566	0.882203	0.0206867	0.0932837	0.00218576	0.00164102	No
smoking_initiation	19	3974725	4974725	cg23935113	4670455	C19orf10	TSS200	4179636	5170404	1813	1382	0.83556	0.0182053	0.141512	0.00308164	0.00164101	No
smoking_initiation	12	69155167	70155167	cg11125883	68729045	-	-	68230208	69228488	2097	121	0.816686	0.0184326	0.159639	0.0036014	0.00164099	No
smoking_initiation	20	61488382	62488382	cg18670347	61570113	DIDO1|GID8	TSS1500|5'UTR	61088166	62069611	1813	1314	0.837722	0.0223737	0.134668	0.00359504	0.00164098	No
smoking_initiation	15	66976952	67976952	cg18793548	66796635	RPL4|SNORD18A|SNORD16|ZWILCH	TSS1500|Body	66296764	67296436	2442	793	0.812759	0.0161126	0.166194	0.00329308	0.00164095	No
smoking_initiation	1	153706358	155533918	cg12738981	155828357	GON4L|SYT11	TSS1500	155328396	156327906	838	66	0.3335	0.00467422	0.651061	0.0091234	0.00164093	No
smoking_initiation	19	3974725	4974725	cg15226659	4552594	SEMA6B	Body	4071311	5052147	1653	1458	0.834893	0.0164679	0.144156	0.00284179	0.00164092	No
smoking_initiation	7	132583234	134089846	cg09916174	134576049	CALD1	TSS200|Body	134076208	135074915	2804	65	0.744947	0.0175295	0.230461	0.00542139	0.00164092	No
smoking_initiation	9	133834588	135407263	cg00629585	135853992	GFI1B	TSS200	135354742	136349643	2273	160	0.765827	0.0135657	0.215157	0.0038096	0.00164089	No
smoking_initiation	2	200436399	201436399	cg24256251	201643194	AOX2P	Body	201143242	202143032	1505	523	0.864471	0.0191075	0.1123	0.00248054	0.00164088	No
smoking_initiation	1	41276623	42276623	cg12437479	41898569	-	-	41398582	42397846	2032	1792	2.05e-40	2.29e-41	0.898193	0.100166	0.00164087	Yes
smoking_initiation	5	172788534	173788534	cg10782958	172385451	RPL26L1|LOC100268168	TSS1500|Body	171889524	172885372	2084	294	0.686003	0.00734115	0.301787	0.00322789	0.00164085	No
smoking_initiation	10	102686838	105665256	cg03546235	102590290	-	-	102090690	103089898	1865	784	0.796272	0.0123999	0.18678	0.00290698	0.00164077	No
smoking_initiation	16	9673748	10673748	cg21503093	10674468	EMP2	1stExon|5'UTR	10174677	11174365	2565	1464	0.796597	0.0185131	0.179089	0.00416042	0.00164075	No
smoking_initiation	17	7303118	8303118	cg13248200	7219025	GPS2|NEURL4	TSS1500|3'UTR	6719044	7718954	1661	787	0.846512	0.0181431	0.130901	0.00280393	0.00164074	No
smoking_initiation	3	80825861	81825861	cg04625715	80838995	-	-	80339098	81337911	2221	1067	0.0663665	0.00285017	0.890884	0.0382582	0.00164069	No
smoking_initiation	1	58315243	59315243	cg08354302	59483679	-	-	58983944	59983455	2400	1082	0.760936	0.0137669	0.219684	0.00397288	0.00164065	No
smoking_initiation	10	114878364	115878364	cg15327584	114598737	-	-	114100006	115096490	1321	241	0.87682	0.0189859	0.100381	0.00217193	0.0016406	No
smoking_initiation	10	8303551	9303551	cg07989490	8117026	GATA3	3'UTR	7617062	8616805	2969	1046	0.764077	0.0199347	0.208899	0.00544853	0.00164053	No
smoking_initiation	5	169799916	170799916	cg08670465	169725100	LCP2	TSS1500	169225237	170225050	2454	1007	0.332582	0.00442435	0.652672	0.00868087	0.00164049	No
smoking_initiation	12	49452394	50452394	cg08354685	50185597	NCKAP5L	3'UTR	49688057	50684859	1283	971	0.828333	0.0141167	0.153298	0.00261092	0.00164049	No
smoking_initiation	2	29013404	30013404	cg04202122	29116540	WDR43	TSS1500	28617932	29615443	2378	1516	0.804076	0.017398	0.173141	0.00374465	0.00164049	No
smoking_initiation	14	77029375	78029375	cg15534482	78324874	ADCK1	Body	77824931	78824301	3074	439	0.756359	0.0183414	0.218366	0.00529363	0.00164049	No
smoking_initiation	20	61488382	62488382	cg07279638	61513495	DIDO1	Body	61013686	62012603	1786	1207	0.83781	0.0222242	0.134752	0.00357286	0.00164043	No
smoking_initiation	17	15735462	16735462	cg16319951	17076735	MPRIP	Body	16577159	17575668	1928	98	0.817556	0.0123951	0.165895	0.00251352	0.00164041	No
smoking_initiation	10	8303551	9303551	cg25718035	8085029	-	-	7585779	8585025	2964	974	0.778309	0.0202933	0.194683	0.00507444	0.00164035	No
smoking_initiation	17	7303118	8303118	cg12459358	7199896	-	-	6699944	7699046	1688	764	0.834976	0.0179879	0.142331	0.00306459	0.00164033	No
smoking_initiation	1	153706358	155533918	cg21860629	153234268	LOR	Body	152734390	153732973	2135	26	0.655872	0.0128696	0.323277	0.00634174	0.00164031	No
smoking_initiation	3	55488394	56488394	cg26859083	55002054	LRTM1|CACNA2D3	TSS1500|Body	54502390	55501843	2434	48	0.724507	0.0166558	0.251419	0.00577825	0.0016403	No
smoking_initiation	6	41401763	42401763	cg10206580	42247768	TRERF1	5'UTR	41748053	42746466	1714	1070	0.0800693	0.00899684	0.817445	0.091849	0.00164028	No
smoking_initiation	16	9673748	10673748	cg18971923	9549463	LINC01195	TSS200	9050009	10048583	3032	1067	0.748081	0.0175639	0.227378	0.00533687	0.00164028	No
smoking_initiation	11	65061468	66061468	cg24532669	66112147	BRMS1	5'UTR	65612393	66610645	1065	635	0.893187	0.0212033	0.082024	0.00194552	0.00164027	No
smoking_initiation	1	179283167	180283167	cg08569016	180123791	QSOX1	TSS200	179623846	180621166	2286	1532	0.00824111	0.000209435	0.965377	0.0245319	0.00164025	No
smoking_initiation	15	63398709	64398709	cg14034519	64429666	SNX1	Body	63929976	64925337	1376	989	0.888619	0.0350932	0.0718128	0.00283438	0.00164024	No
smoking_initiation	16	69076894	70607394	cg13947099	68806386	CDH1	Body	68307447	69303334	1736	205	0.831787	0.0180649	0.145353	0.00315516	0.00164023	No
smoking_initiation	3	63734307	64734307	cg09098466	64118819	PRICKLE2	Body	63618827	64617699	1904	1591	0.802388	0.0155561	0.176986	0.00342962	0.00164019	No
smoking_initiation	5	30342054	31342054	cg21989765	31753330	-	-	31253626	32252395	2084	164	0.805105	0.0206207	0.168324	0.00430956	0.00164018	No
smoking_initiation	10	63174885	64174885	cg25669783	64279670	ZNF365	TSS1500|Body	63779871	64779646	1858	677	0.829326	0.0175906	0.1483	0.0031439	0.00164014	No
smoking_initiation	9	137489785	138489785	cg13539854	138377993	KIAA0649	Body	137878099	138877437	2137	1402	0.804053	0.0157563	0.175121	0.00343004	0.00164006	No
smoking_initiation	11	91789734	92789734	cg25221653	93276592	C11orf75	TSS200	92776593	93776400	2346	25	0.813472	0.0160627	0.165558	0.00326743	0.00164006	No
smoking_initiation	11	65061468	66061468	cg18257026	66313854	ZDHHC24|ACTN3	TSS200|TSS1500	65814842	66809082	891	344	0.884687	0.0211894	0.0903217	0.00216168	0.00163996	No
smoking_initiation	4	147297913	148297913	cg00763945	147043213	-	-	146543398	147542312	2080	424	0.797086	0.0113825	0.18722	0.00267188	0.00163993	No
smoking_initiation	20	41515801	42515801	cg19593767	42544666	TOX2	TSS200|Body	42045190	43044362	2055	847	0.169706	0.00370933	0.807301	0.0176438	0.00163993	No
smoking_initiation	7	97207069	98207069	cg24131366	98464765	TMEM130	Body	97965016	98959961	1386	300	0.863092	0.0175402	0.115384	0.00234325	0.00163991	No
smoking_initiation	7	98571478	99571478	cg24131366	98464765	TMEM130	Body	97965016	98959961	1386	398	0.863092	0.0175402	0.115384	0.00234325	0.00163991	No
smoking_initiation	19	50629745	51629745	cg12289045	51141361	SYT3	TSS200|5'UTR	50642720	51633660	1776	1773	0.000303047	2.7e-06	0.989258	0.00879642	0.00163986	Yes
smoking_initiation	12	49452394	50452394	cg26529833	49483619	DHH	3'UTR	48984088	49983378	1331	650	0.86028	0.0122575	0.124056	0.00176595	0.00163982	No
smoking_initiation	6	158382320	159382320	cg12160936	159700880	-	-	159200959	160200026	2892	586	0.706912	0.0147858	0.270996	0.00566651	0.00163982	No
smoking_initiation	14	98097552	99097552	cg24792291	97733176	-	-	97233594	98232519	2025	287	0.761943	0.0117565	0.221249	0.00341216	0.00163973	No
smoking_initiation	21	40088819	41088819	cg21118414	41516320	DSCAM	Body	41016588	42016121	3055	158	3.18e-37	5.97e-39	0.979983	0.0183772	0.0016397	Yes
smoking_initiation	10	114878364	115878364	cg11102369	114674303	-	-	114174431	115174263	1272	368	0.868333	0.0181677	0.109569	0.00229082	0.00163969	No
smoking_initiation	16	49266772	50266772	cg08560952	50278816	-	-	49779455	50776313	1581	871	4.06e-15	1.36e-16	0.966	0.0323605	0.00163969	Yes
smoking_initiation	16	50445156	51445156	cg08560952	50278816	-	-	49779455	50776313	1581	426	4.06e-15	1.36e-16	0.966	0.0323605	0.00163969	Yes
smoking_initiation	5	160518271	161518271	cg08068640	161521484	GABRG2	Body	161021726	162021204	2139	1022	0.690759	0.0167733	0.283935	0.006893	0.00163964	No
smoking_initiation	11	91789734	92789734	cg07744502	93271083	C11orf75	5'UTR	92772097	93770791	2359	42	0.771289	0.0155369	0.207359	0.00417542	0.00163962	No
smoking_initiation	11	91789734	92789734	cg17964466	93262183	SMCO4	5'UTR	92762311	93762109	2361	64	0.825212	0.0167371	0.153303	0.00310769	0.00163962	No
smoking_initiation	15	63398709	64398709	cg25691442	63345512	TPM1	Body	62845579	63845425	2137	911	0.836602	0.0198114	0.138665	0.00328206	0.00163959	No
smoking_initiation	6	26754967	30729306	cg24809935	29720530	-	-	29220647	30220340	7335	7335	5.67e-05	2.18e-05	0.720897	0.277385	0.00163956	Yes
smoking_initiation	19	3974725	4974725	cg22634611	4579481	-	-	4080424	5079078	1713	1454	0.845033	0.0183401	0.132122	0.00286586	0.00163955	No
smoking_initiation	9	137489785	138489785	cg13749670	137611646	COL5A1	Body	137111958	138111278	2133	1514	0.815369	0.0151827	0.164743	0.00306598	0.00163948	No
smoking_initiation	11	63633552	64633552	cg11039361	63655748	MARK2	TSS1500|Body	63165776	64155348	1104	640	5.97e-06	4.78e-06	0.554315	0.444035	0.00163944	Yes
smoking_initiation	15	77525464	78525464	cg11652496	77324526	PSTPIP1	Body	76824591	77824262	1532	428	0.796905	0.0116556	0.187066	0.00273439	0.00163939	No
smoking_initiation	16	24227064	25851633	cg01973264	26174911	-	-	25674979	26674431	2748	360	0.780948	0.0175926	0.195419	0.00440063	0.00163939	No
smoking_initiation	3	149043102	150043102	cg02321198	148847264	HPS3	TSS200	148347742	149347111	2206	753	0.806621	0.0211312	0.166255	0.00435377	0.00163937	No
smoking_initiation	17	7303118	8303118	cg18322023	7141420	PHF23	Body	6642374	7640300	1724	662	0.809269	0.0176344	0.167802	0.00365486	0.00163937	No
smoking_initiation	18	40814171	41814171	cg16222762	40857464	SYT4	1stExon|5'UTR	40360908	41357141	2190	1304	0.838285	0.0196011	0.137267	0.00320798	0.00163933	No
smoking_initiation	1	236372829	238352083	cg13865695	238638103	-	-	238138229	239138065	3222	645	0.73544	0.0138907	0.244415	0.00461478	0.00163932	No
smoking_initiation	11	65061468	66061468	cg23344580	66346664	-	-	65846822	66842737	873	305	0.900613	0.0217507	0.0742069	0.00179053	0.00163928	No
smoking_initiation	16	9673748	10673748	cg27646937	10688645	-	-	10189063	11187862	2535	1399	0.775382	0.0172048	0.201308	0.00446515	0.00163927	No
smoking_initiation	17	7303118	8303118	cg21218476	7117863	DLG4	Body	6625385	7617787	1701	626	0.857244	0.0185653	0.119955	0.00259622	0.00163924	No
smoking_initiation	16	9673748	10673748	cg24128028	9186669	C16orf72	Body	8688091	9686343	3020	40	0.742082	0.0173539	0.233467	0.0054581	0.00163923	No
smoking_initiation	10	125180419	126180419	cg05323448	125318681	-	-	124819217	125817348	2337	1568	0.632389	0.0127337	0.346267	0.00697075	0.00163919	No
smoking_initiation	9	2525368	3525368	cg08527721	3888146	GLIS3	Body	3389223	4388117	2432	96	0.792334	0.016687	0.185436	0.00390375	0.00163914	No
smoking_initiation	12	132880790	133880790	cg26942952	132675762	-	-	132175938	133175189	1199	362	3.58e-05	2.45e-07	0.991527	0.00679829	0.0016391	No
smoking_initiation	19	3974725	4974725	cg11095993	4678416	DPP9|DPP9-AS1	TSS1500|Body	4179636	5178324	1829	1382	0.827024	0.0180522	0.150012	0.0032728	0.00163906	No
smoking_initiation	12	69155167	70155167	cg26886070	68738336	-	-	68238764	69237388	2099	131	0.797993	0.017958	0.178397	0.00401298	0.00163903	No
smoking_initiation	19	3974725	4974725	cg23524709	4636345	-	-	4136760	5136251	1791	1426	0.839166	0.0182023	0.138001	0.00299174	0.00163902	No
smoking_initiation	10	36134124	37134124	cg19710196	36540262	-	-	36040967	37039873	2083	1936	0.812052	0.021914	0.160077	0.00431818	0.00163894	No
smoking_initiation	2	124205	1124205	cg05978707	1204376	SNTG2	Body	704833	1703675	3817	1708	0.728763	0.0174742	0.246221	0.00590222	0.00163891	No
smoking_initiation	11	63633552	64633552	cg13762244	64951960	CAPN1	Body	64453761	65451660	1003	127	0.89024	0.0185158	0.0877817	0.0018241	0.00163887	No
smoking_initiation	11	65061468	66061468	cg13762244	64951960	CAPN1	Body	64453761	65451660	1003	381	0.89024	0.0185158	0.0877817	0.0018241	0.00163887	No
smoking_initiation	19	50629745	51629745	cg08252532	51588010	KLK14	TSS1500	51088020	52087444	2100	1104	8.85e-05	6.85e-07	0.990606	0.00766576	0.00163881	No
smoking_initiation	17	7303118	8303118	cg24214214	7210228	EIF5A	TSS200|TSS1500	6710363	7709176	1675	775	0.859087	0.0184574	0.118277	0.00253953	0.0016388	No
smoking_initiation	7	97207069	98207069	cg07666532	98249051	NPTX2	Body	97750383	98748259	1459	651	0.810405	0.0136796	0.171386	0.00289134	0.00163879	No
smoking_initiation	7	98571478	99571478	cg07666532	98249051	NPTX2	Body	97750383	98748259	1459	120	0.810405	0.0136796	0.171386	0.00289134	0.00163879	No
smoking_initiation	3	161261866	162261866	cg25232786	161138842	-	-	160639395	161638629	2231	964	0.00792283	0.00019188	0.966833	0.0234137	0.00163873	No
smoking_initiation	22	42198430	43198430	cg21123446	43356001	PACSIN2	TSS200|5'UTR	42856491	43855846	2582	964	6.04e-08	8.32e-10	0.984797	0.0135647	0.00163863	Yes
smoking_initiation	10	114878364	115878364	cg03300340	114709137	TCF7L2	TSS1500	114210893	115209065	1332	474	0.856575	0.0186164	0.120551	0.00261837	0.00163861	No
smoking_initiation	3	63734307	64734307	cg14492061	63637129	SNTN	TSS1500	63137229	64136997	2601	657	0.752548	0.0162765	0.224679	0.00485782	0.0016385	No
smoking_initiation	2	102926177	105131814	cg21876839	105514760	-	-	105014773	106014757	1833	131	0.823971	0.0182731	0.152732	0.0033855	0.00163843	No
smoking_initiation	16	75266873	76266873	cg22899561	75283962	BCAR1	Body	74784319	75783693	2234	1126	0.014918	0.00283047	0.824229	0.156384	0.00163833	No
smoking_initiation	9	20176454	21176454	cg05697191	21432880	-	-	20932889	21931971	2191	645	0.795312	0.0101537	0.190466	0.00243002	0.00163829	No
smoking_initiation	6	26754967	30729306	cg07303012	27095064	-	-	27578761	27595044	17	17	0.97862	0.0179305	0.00177999	3.1e-05	0.00163828	No
smoking_initiation	12	49452394	50452394	cg12403752	50102036	FMNL3	TSS1500	49602205	50601941	1298	1079	0.86865	0.0163548	0.111264	0.00209323	0.00163828	No
smoking_initiation	8	59314666	60314666	cg14012365	59059187	FAM110B	Body	58559777	59558531	2440	487	0.761205	0.0169401	0.215424	0.00479246	0.00163824	No
smoking_initiation	12	49452394	50452394	cg13256920	50034414	PRPF40B|FMNL3	Body|3'UTR	49536100	50534159	1285	1160	0.868706	0.0162072	0.111373	0.00207622	0.0016382	No
smoking_initiation	12	111404371	113118346	cg09008099	111372149	-	-	110872335	111867487	1000	273	0.908712	0.0227666	0.0652498	0.00163311	0.0016382	No
smoking_initiation	11	65061468	66061468	cg17951845	66235273	PELI3	5'UTR	65737815	66733561	1068	546	2.26e-05	5.32e-07	0.975416	0.0229226	0.00163818	Yes
smoking_initiation	17	7303118	8303118	cg13724311	7163599	CLDN7	3'UTR	6663753	7663466	1694	694	0.838412	0.0181681	0.138776	0.00300561	0.00163814	No
smoking_initiation	6	26754967	30729306	cg00925248	28234949	ZSCAN26	TSS200|1stExon|5'UTR	27734954	28734806	1964	1964	6.32e-09	6.7e-08	0.0860769	0.912285	0.00163813	Yes
smoking_initiation	3	63734307	64734307	cg08356738	64128942	PRICKLE2	Body	63629018	64628122	1896	1615	0.833507	0.016094	0.145944	0.00281637	0.00163813	No
smoking_initiation	22	37897797	38897797	cg11029475	38202626	H1F0|GCAT	TSS1500|3'UTR|1stExon	37702747	38701618	1684	1369	0.0221078	0.00154243	0.911144	0.0635679	0.00163811	Yes
smoking_initiation	9	137489785	138489785	cg04449479	137967397	OLFM1	1stExon|5'UTR	137468339	138467256	2211	2162	0.803857	0.0169206	0.173925	0.00365934	0.00163808	No
smoking_initiation	11	65061468	66061468	cg03535218	66477360	SPTBN2	Body	65978396	66954546	678	94	0.839542	0.0196652	0.135971	0.00318331	0.00163803	No
smoking_initiation	2	29013404	30013404	cg16143731	29327788	CLIP4	5'UTR	28827912	29826784	2654	2247	0.775068	0.016662	0.202285	0.004347	0.00163801	No
smoking_initiation	2	29013404	30013404	cg15264676	29133183	WDR43	Body	28633204	29633087	2395	1548	0.743607	0.0169553	0.2325	0.0052997	0.001638	No
smoking_initiation	17	7303118	8303118	cg13248847	7137857	DVL2	1stExon|5'UTR	6638083	7636959	1729	660	0.839253	0.0182936	0.137813	0.00300235	0.00163796	No
smoking_initiation	3	161261866	162261866	cg08314654	160815415	B3GALNT1	5'UTR	160316870	161312464	1859	72	0.810645	0.0128276	0.172167	0.00272273	0.00163794	No
smoking_initiation	7	1370794	2370794	cg16047049	2615622	IQCE	Body	2115794	3115520	2157	530	0.145825	0.00249113	0.83577	0.0142758	0.00163785	No
smoking_initiation	7	3003207	4003207	cg16047049	2615622	IQCE	Body	2115794	3115520	2157	279	0.145825	0.00249113	0.83577	0.0142758	0.00163785	No
smoking_initiation	19	17960956	18960956	cg10358248	18717080	CRLF1	Body	18217147	19216728	1302	988	4.45e-12	2.17e-13	0.951863	0.0464987	0.00163783	Yes
smoking_initiation	3	63734307	64734307	cg17199138	64162589	PRICKLE2	Body	63662859	64662383	1849	1698	0.841493	0.0160758	0.138156	0.00263769	0.00163782	No
smoking_initiation	18	72035282	73035282	cg13195667	71815255	FBXO15|C18orf55	TSS200|TSS1500	71315709	72283018	2331	609	0.799965	0.0135703	0.181745	0.00308141	0.00163782	No
smoking_initiation	7	1370794	2370794	cg07486119	2596723	BRAT1	TSS1500	2096977	3096236	2160	587	0.821159	0.0173222	0.156579	0.00330137	0.00163781	No
smoking_initiation	7	3003207	4003207	cg07486119	2596723	BRAT1	TSS1500	2096977	3096236	2160	225	0.821159	0.0173222	0.156579	0.00330137	0.00163781	No
smoking_initiation	1	179283167	180283167	cg06341867	180208880	LHX4	Body	179708932	180708742	2170	1303	0.702814	0.0163074	0.27291	0.00633068	0.00163781	No
smoking_initiation	15	77525464	78525464	cg21772626	77223927	RCN2	TSS200	76724882	77723834	1494	237	0.86554	0.0122014	0.118945	0.00167512	0.00163779	No
smoking_initiation	10	125180419	126180419	cg24315855	125686221	-	-	125186363	126185970	2179	2152	0.799179	0.0140773	0.181904	0.00320253	0.00163775	No
smoking_initiation	2	21567213	23082968	cg00388287	23358444	-	-	22858868	23855977	2168	398	0.827929	0.0253486	0.140776	0.00430849	0.00163767	No
smoking_initiation	3	52386605	54266212	cg01844642	51989764	GPR62	1stExon	51490428	52489627	741	45	0.918814	0.0242664	0.0538612	0.00142087	0.00163765	No
smoking_initiation	1	31695819	32695819	cg21186817	31910434	-	-	31410915	32406271	1495	1065	0.000260036	0.000172273	0.600261	0.397669	0.00163763	No
smoking_initiation	1	7291461	8984823	cg13873655	7724097	CAMTA1	Body	7228619	8224094	2154	2103	0.834145	0.0219216	0.138654	0.00364222	0.0016376	No
smoking_initiation	19	50629745	51629745	cg15060367	51775821	-	-	51279882	52273868	2414	894	1.8e-42	1.47e-44	0.990317	0.00804514	0.00163752	Yes
smoking_initiation	10	114878364	115878364	cg14571088	116100767	AFAP1L2	Body	115601557	116600424	1922	532	0.749188	0.0117011	0.233823	0.0036503	0.00163737	No
smoking_initiation	10	114878364	115878364	cg27253415	114503026	VTI1A	Body	114003147	115002831	1432	125	0.867151	0.0193262	0.109448	0.00243762	0.00163734	No
smoking_initiation	1	7291461	8984823	cg12710648	7308091	CAMTA1	Body	6808354	7808075	2013	1036	0.815299	0.0180916	0.161393	0.00357968	0.00163725	No
smoking_initiation	11	65061468	66061468	cg09278276	66384033	RBM14	TSS200	65884220	66875371	830	255	0.913609	0.0222631	0.0610062	0.00148498	0.00163715	No
smoking_initiation	2	172021827	173021827	cg20884636	172290779	DCAF17|METTL8	Body|1stExon|5'UTR	171793357	172789359	2051	1643	0.8193	0.0169554	0.158823	0.00328519	0.00163714	No
smoking_initiation	7	90781409	91781409	cg06876103	92053598	-	-	91553844	92551114	983	379	0.908322	0.0179998	0.0706432	0.00139826	0.00163714	No
smoking_initiation	3	63734307	64734307	cg23430388	63429828	SYNPR	Body	62933597	63927739	2690	249	0.709859	0.0140957	0.269067	0.00534126	0.00163707	No
smoking_initiation	10	125180419	126180419	cg25475443	125806388	CHST15	TSS200	125308860	126305928	2344	1726	0.783865	0.0165369	0.193872	0.00408841	0.001637	No
smoking_initiation	17	1495177	2495177	cg10003262	1106589	-	-	606604	1591701	1809	66	0.792176	0.0123045	0.190919	0.00296382	0.00163699	No
smoking_initiation	10	102686838	105665256	cg01042749	102672582	FAM178A	Body|1stExon|5'UTR	102172752	103171541	1864	951	0.795933	0.0143005	0.184811	0.00331885	0.00163698	No
smoking_initiation	20	61488382	62488382	cg24996626	61390114	NTSR1	Body	60890375	61888957	1907	1041	0.000313745	9.45e-06	0.968855	0.0291851	0.00163697	Yes
smoking_initiation	3	149043102	150043102	cg21089667	148805262	HLTF	TSS1500	148305700	149304679	2271	720	0.763527	0.0200156	0.209335	0.00548601	0.00163685	No
smoking_initiation	13	79691873	81681452	cg23715904	82067535	-	-	81567953	82567513	2475	214	0.811849	0.0199864	0.162529	0.00399955	0.00163678	No
smoking_initiation	7	90781409	91781409	cg23599408	91624890	AKAP9	Body	91127223	92124817	1422	1148	0.797993	0.0141727	0.18295	0.00324763	0.00163675	No
smoking_initiation	22	45942288	46942288	cg12536383	47387928	TBC1D22A	Body	46888398	47887739	2700	138	0.619497	0.00845662	0.365423	0.00498667	0.0016367	No
smoking_initiation	8	26925349	27925349	cg22772296	28185048	PNOC	5'UTR	27685485	28684983	1988	766	0.774553	0.0134262	0.206801	0.00358307	0.00163666	No
smoking_initiation	2	172021827	173021827	cg04337734	172734703	SLC25A12	Body	172235066	173234595	2180	1619	0.797774	0.0132639	0.184264	0.00306197	0.00163662	No
smoking_initiation	8	26925349	27925349	cg14934978	28352084	FZD3	5'UTR	27852224	28851177	1494	134	0.858732	0.010804	0.127229	0.00159907	0.00163661	No
smoking_initiation	18	40814171	41814171	cg24217634	41413208	-	-	40913328	41912935	2272	2065	0.806221	0.013933	0.175183	0.00302585	0.00163657	No
smoking_initiation	17	77290135	78290135	cg18620542	77389727	HRNBP3	5'UTR	76895786	77889677	1741	890	1.44e-05	5.34e-07	0.96269	0.0356588	0.00163653	Yes
smoking_initiation	17	7303118	8303118	cg25362068	7185023	SLC2A4	TSS200	6686566	7682605	1703	731	0.842993	0.0181683	0.134309	0.00289302	0.00163646	No
smoking_initiation	4	14958598	15958598	cg26187477	15738964	-	-	15239254	16237496	2330	1642	0.00019953	1.11e-05	0.945399	0.0527536	0.00163642	No
smoking_initiation	9	137489785	138489785	cg21244982	137964449	-	-	137466653	138464331	2213	2160	0.814716	0.0171657	0.163048	0.00343371	0.00163634	No
smoking_initiation	1	179283167	180283167	cg11685396	180511955	-	-	180012907	181011922	1969	607	0.84349	0.0157906	0.136529	0.00255426	0.00163617	No
smoking_initiation	2	172021827	173021827	cg04285420	171639151	ERICH2	TSS1500|Body	171139168	172139037	2114	241	0.818273	0.0140216	0.163273	0.00279614	0.00163617	No
smoking_initiation	3	63734307	64734307	cg14919345	63898147	ATXN7	5'UTR	63398238	64397962	2213	1185	0.80548	0.0162491	0.173143	0.00349121	0.00163615	No
smoking_initiation	1	153706358	155533918	cg27020649	153233351	LOR	5'UTR	152734187	153732973	2136	26	0.822338	0.0161388	0.156811	0.00307586	0.00163612	No
smoking_initiation	2	29013404	30013404	cg04947425	28974713	PPP1CB	1stExon|5'UTR	28474832	29474572	2228	1126	0.793545	0.0163886	0.184619	0.00381118	0.00163611	No
smoking_initiation	1	58315243	59315243	cg15393941	59408670	-	-	58908819	59906996	2459	1271	0.77455	0.0147735	0.205129	0.00391092	0.0016361	No
smoking_initiation	11	65061468	66061468	cg14684675	66139712	SLC29A2	TSS1500	65640204	66634397	1063	627	0.890575	0.0209967	0.0847944	0.00199753	0.0016361	No
smoking_initiation	3	52386605	54266212	cg13174197	52720522	PBRM1|GNL3	TSS1500|Body|5'UTR	52221092	53220479	1453	1295	0.000175193	0.000701611	0.199307	0.79818	0.00163608	Yes
smoking_initiation	15	73548768	74548768	cg03284709	74257486	-	-	73757496	74756354	1523	1253	0.501503	0.00837412	0.480466	0.00802121	0.00163606	No
smoking_initiation	7	77271983	78271983	cg22869636	78725661	MAGI2	Body	78225942	79225455	2080	80	0.797271	0.0163839	0.180991	0.00371773	0.00163605	No
smoking_initiation	7	1370794	2370794	cg12964881	2611301	IQCE	Body	2111622	3111043	2153	543	0.799355	0.0142034	0.181581	0.00322479	0.00163596	No
smoking_initiation	7	3003207	4003207	cg12964881	2611301	IQCE	Body	2111622	3111043	2153	262	0.799355	0.0142034	0.181581	0.00322479	0.00163596	No
smoking_initiation	7	96129103	97129103	cg25028180	96017850	-	-	95518845	96517687	1606	700	0.254632	0.00374015	0.729282	0.0107104	0.00163596	No
smoking_initiation	12	49452394	50452394	cg15819890	50678329	LIMA1	TSS1500	50179021	51176838	1362	412	0.70513	0.0050587	0.286124	0.00205106	0.00163585	No
smoking_initiation	5	172788534	173788534	cg01635004	172482672	CREBRF	TSS1500	171983073	172981817	2182	577	0.266326	0.00292109	0.721209	0.00790867	0.00163563	No
smoking_initiation	1	153706358	155533918	cg03596450	155827082	GON4L	TSS200	155328396	156326895	835	66	0.917143	0.0128473	0.0674311	0.000942934	0.00163555	No
smoking_initiation	12	49452394	50452394	cg03649132	49769522	SPATS2	Body|5'UTR	49269815	50267613	1281	1020	0.706904	0.0127472	0.273778	0.00493528	0.00163554	No
smoking_initiation	17	77290135	78290135	cg12886462	78177140	CARD14	Body	77679838	78676547	2133	1175	0.827269	0.0324175	0.133451	0.00522779	0.00163552	No
smoking_initiation	1	38257237	39257237	cg18560442	39174410	-	-	38674870	39672545	1797	1072	0.842459	0.0219843	0.130517	0.00340425	0.00163552	No
smoking_initiation	17	30185935	31185935	cg22893755	30021146	-	-	29523646	30520411	1795	504	0.151373	0.00688036	0.803588	0.0365239	0.00163535	No
smoking_initiation	11	32456492	33456492	cg13024802	32892348	-	-	32392395	33390547	2082	1922	3.79e-06	9.85e-08	0.973073	0.0252876	0.00163533	Yes
smoking_initiation	6	26754967	30729306	cg06486622	29718119	LOC285830	TSS1500	29218151	30217645	7336	7336	8.29e-07	3.2e-07	0.720688	0.277676	0.00163523	Yes
smoking_initiation	16	220986	1220986	cg20664117	1577916	IFT140|TMEM204	TSS1500|Body	1077977	2074219	2391	109	0.808049	0.00901292	0.179304	0.00199831	0.00163521	No
smoking_initiation	12	111404371	113118346	cg04014190	111686508	CUX2	Body	111186767	112183490	849	432	0.915415	0.0224645	0.0590381	0.00144717	0.0016352	No
smoking_initiation	17	77290135	78290135	cg03399583	77925447	TBC1D16	TSS1500|Body	77425787	78424094	1604	1360	0.876904	0.0325806	0.0856975	0.00318237	0.00163516	No
smoking_initiation	1	38257237	39257237	cg04411969	38272635	C1orf122|YRDC	TSS1500|Body	37773050	38772343	1740	834	0.852147	0.0148196	0.129153	0.00224446	0.00163513	No
smoking_initiation	2	172021827	173021827	cg24401539	171626694	ERICH2|LOC101926913	TSS1500|Body	171128592	172126634	2111	211	0.788959	0.0134116	0.19272	0.00327442	0.00163513	No
smoking_initiation	11	72809393	73809393	cg27005935	73371801	PLEKHB1	Body	72872706	73871469	1691	1591	7.41e-15	2.76e-16	0.962574	0.0357908	0.00163512	Yes
smoking_initiation	17	37324339	38324339	cg00099912	36857687	-	-	36413664	37357034	1153	21	9.83e-10	1.47e-11	0.983635	0.0147301	0.00163505	Yes
smoking_initiation	3	149043102	150043102	cg27322371	150329392	SELT	Body	149829915	150824076	1966	459	0.80763	0.0179492	0.16903	0.00375499	0.00163496	No
smoking_initiation	5	160518271	161518271	cg12201625	160312279	-	-	159812730	160810188	2476	841	0.593232	0.00987557	0.388787	0.00647054	0.00163494	No
smoking_initiation	10	8303551	9303551	cg03599078	8078314	-	-	7578527	8578252	2947	944	0.777586	0.0201802	0.195526	0.00507273	0.00163492	No
smoking_initiation	19	17960956	18960956	cg05436834	19020129	COPE	Body	18520231	19519518	1334	437	0.865858	0.0124049	0.118407	0.00169475	0.00163492	No
smoking_initiation	16	9673748	10673748	cg02504174	9472971	-	-	8974996	9972753	3063	965	0.768042	0.0178442	0.207656	0.00482293	0.00163486	No
smoking_initiation	22	42198430	43198430	cg17939432	41743608	ZC3H7B	Body	41244398	42243020	1418	75	0.888787	0.0205576	0.0870099	0.0020109	0.0016348	No
smoking_initiation	17	7303118	8303118	cg06011292	8534013	MYH10	1stExon|5'UTR	8034077	9033772	1925	588	0.808142	0.0172938	0.169308	0.00362147	0.00163479	No
smoking_initiation	19	55379872	56379872	cg04049345	55381457	-	-	54903098	55878215	1877	1092	0.253225	0.00272537	0.734512	0.00790367	0.00163477	No
smoking_initiation	8	8208714	11263655	cg10823658	10919403	XKR6	Body	10419570	11418773	2721	2204	8.06e-09	3.94e-08	0.169299	0.829066	0.00163472	Yes
smoking_initiation	19	50629745	51629745	cg13170700	50992885	-	-	50493120	51492707	1603	1450	0.841653	0.00774894	0.147606	0.00135734	0.00163472	No
smoking_initiation	9	137489785	138489785	cg13593887	138159326	-	-	137659688	138657727	2274	1878	0.804444	0.0164564	0.173909	0.003556	0.00163468	No
smoking_initiation	17	1495177	2495177	cg05116454	1235989	-	-	736050	1735853	1745	394	0.159672	0.00169704	0.828195	0.00880065	0.00163467	No
smoking_initiation	19	3974725	4974725	cg19540617	4813027	-	-	4313409	5312177	1892	1200	0.47199	0.010504	0.504642	0.0112291	0.00163466	No
smoking_initiation	3	59957882	60957882	cg22215728	61236652	FHIT	5'UTR	60737133	61736498	2484	652	0.753665	0.0168939	0.222813	0.00499287	0.00163459	No
smoking_initiation	14	99193843	100193843	cg03882313	99988951	CCDC85C	Body	99489196	100488538	1772	1223	3.28e-11	4.83e-12	0.870353	0.128012	0.00163458	Yes
smoking_initiation	9	137489785	138489785	cg08673665	138266719	-	-	137766790	138765839	2181	1667	0.807213	0.0163211	0.171368	0.00346326	0.00163445	No
smoking_initiation	17	77290135	78290135	cg22258892	77042315	C1QTNF1	Body|5'UTR	76542409	77542288	1956	573	0.819452	0.0162736	0.159474	0.00316539	0.00163441	No
smoking_initiation	1	38257237	39257237	cg19224645	39282003	-	-	38782257	39781854	1701	879	0.635986	0.0116826	0.344372	0.00632425	0.0016344	No
smoking_initiation	1	65969643	66969643	cg15930380	67399983	MIER1	Body|5'UTR	66900435	67899512	2585	270	0.807579	0.0226367	0.163567	0.00458319	0.00163436	No
smoking_initiation	16	220986	1220986	cg04817996	1384626	BAIAP3	TSS200	885032	1884501	2018	511	0.789698	0.0120077	0.193716	0.00294391	0.0016343	No
smoking_initiation	6	157238258	158238258	cg04762312	157800071	-	-	157300792	158299968	1289	1109	0.880667	0.015276	0.100678	0.00174471	0.00163429	No
smoking_initiation	11	65061468	66061468	cg23851687	66109600	BRMS1	Body	65612393	66609289	1064	635	0.885209	0.0209959	0.0900274	0.00213369	0.00163421	No
smoking_initiation	15	98704101	99704101	cg08096291	99791282	TTC23|LRRC28	TSS1500	99292805	100291226	2108	956	1.43e-48	1.53e-50	0.987852	0.0105137	0.00163421	Yes
smoking_initiation	16	89108702	90108702	cg23003874	90088822	GAS8	TSS200|5'UTR	90000044	90174092	329	244	8.44e-07	8.21e-09	0.988747	0.00961804	0.0016342	Yes
smoking_initiation	5	172788534	173788534	cg07097279	173054674	-	-	172556015	173554239	2490	2020	0.828346	0.0274556	0.137992	0.00457212	0.00163419	No
smoking_initiation	1	236372829	238352083	cg00512129	236173258	NID1	Body	235673342	236673196	2270	1035	0.748652	0.0138718	0.231553	0.00428885	0.00163413	No
smoking_initiation	7	1370794	2370794	cg01483153	1094898	C7orf50|GPR146	TSS200|Body|5'UTR	661677	1588007	1760	211	0.857044	0.0289676	0.108683	0.00367179	0.00163409	No
smoking_initiation	17	30185935	31185935	cg20810838	31366414	ACCN1	Body	30866889	31866340	2230	505	0.823422	0.0206396	0.150532	0.00377155	0.00163402	No
smoking_initiation	5	169799916	170799916	cg08072276	169653293	-	-	169153750	170152237	2498	858	1.65e-98	1.99e-100	0.986494	0.0118721	0.00163401	Yes
smoking_initiation	9	137489785	138489785	cg13499271	137533309	COL5A1	TSS1500	137091255	138032691	2016	1340	0.74443	0.0134624	0.236204	0.00426993	0.00163395	No
smoking_initiation	18	31196075	32196075	cg05891474	32556626	MAPRE2	TSS1500	32057448	33055650	1810	344	0.83895	0.0188638	0.137463	0.00308922	0.00163393	No
smoking_initiation	17	43621579	45293283	cg13555641	45015769	GOSR2	Body	44568241	45515678	1491	968	2.22e-22	2.3e-23	0.904559	0.0938071	0.00163369	Yes
smoking_initiation	10	10633823	11633823	cg08632504	12093518	-	-	11593577	12591916	2405	59	0.804303	0.0198055	0.170072	0.00418629	0.00163366	No
smoking_initiation	10	8303551	9303551	cg22783180	8091753	-	-	7592714	8591501	2969	992	0.768749	0.0200674	0.20422	0.00532932	0.00163365	No
smoking_initiation	12	111404371	113118346	cg08901951	111357221	MYL2	Body	110857324	111856738	1008	267	0.886359	0.02258	0.0872075	0.00221998	0.00163364	No
smoking_initiation	10	8303551	9303551	cg08347183	8096633	FLJ45983|GATA3	TSS200|TSS1500	7598029	8596410	2972	1001	0.759994	0.0198409	0.212973	0.00555839	0.00163363	No
smoking_initiation	11	72809393	73809393	cg14478011	72567752	FCHSD2	Body	72068077	73067565	1324	280	0.883882	0.0228512	0.0893259	0.00230773	0.00163363	No
smoking_initiation	16	9673748	10673748	cg16274716	9198251	C16orf72	Body	8698389	9697868	3046	77	0.761019	0.0178397	0.214481	0.0050262	0.00163355	No
smoking_initiation	16	9673748	10673748	cg13472050	10707708	-	-	10207956	11207617	2434	1242	0.290526	0.00601449	0.687593	0.014233	0.00163348	No
smoking_initiation	14	77029375	78029375	cg09272629	78174293	ALKBH1|C14orf156	TSS200|1stExon	77674784	78674258	3152	882	0.752811	0.016997	0.223514	0.00504487	0.00163343	No
smoking_initiation	2	124205	1124205	cg14478255	1425035	TPO	Body	925131	1925018	3520	790	0.684142	0.0138532	0.294411	0.00595992	0.00163339	No
smoking_initiation	17	7303118	8303118	cg07287120	7184875	SLC2A4	TSS200	6686566	7682605	1703	731	0.855178	0.018431	0.122127	0.00263047	0.00163335	No
smoking_initiation	16	69076894	70607394	cg08996445	70700420	MTSS1L	Body	70201962	71199803	626	166	0.701034	0.00848692	0.285392	0.00345341	0.00163334	No
smoking_initiation	22	45942288	46942288	cg00218103	46465977	-	-	45966235	46965563	1371	1281	0.86301	0.0151552	0.118129	0.00207282	0.00163329	No
smoking_initiation	10	125180419	126180419	cg11568364	126432734	FAM53B	1stExon|5'UTR	125933006	126932715	2249	530	0.806847	0.019488	0.167977	0.00405555	0.00163319	No
smoking_initiation	12	111404371	113118346	cg19571504	111655037	CUX2	Body	111155321	112151476	879	414	0.895132	0.022517	0.0787389	0.00197905	0.00163318	No
smoking_initiation	18	77074374	78074374	cg15702661	77180840	NFATC1	Body|5'UTR	76680917	77679006	2208	1336	2.88e-14	1.86e-14	0.606642	0.391725	0.00163317	Yes
smoking_initiation	12	55974480	56974480	cg02108110	57424886	MYO1A	Body	56925531	57924050	1341	122	0.880595	0.0175541	0.098261	0.00195714	0.00163317	No
smoking_initiation	10	125180419	126180419	cg12163131	125754386	-	-	125254416	126254215	2200	1898	0.799401	0.0148229	0.180793	0.00335072	0.00163312	No
smoking_initiation	20	61488382	62488382	cg21976603	61516759	DIDO1	Body	61016822	62015968	1773	1217	0.824588	0.021891	0.147961	0.0039264	0.00163312	No
smoking_initiation	16	69076894	70607394	cg07762788	68833306	CDH1	Body	68335392	69331006	1730	237	0.839073	0.0183846	0.13789	0.00301963	0.00163309	No
smoking_initiation	6	99847745	101829173	cg01330075	102114492	GRIK2	Body	101614676	102614421	1860	333	0.825006	0.0213421	0.148187	0.00383182	0.00163305	No
smoking_initiation	16	89108702	90108702	cg20184917	89767386	SPATA2L	Body	90000044	90174092	329	244	0.95117	0.00925408	0.0375788	0.000363977	0.00163305	No
smoking_initiation	9	133834588	135407263	cg14487379	135481870	DDX31	Body	134983617	135980521	1907	819	0.805387	0.0141723	0.175717	0.00309044	0.00163295	No
smoking_initiation	3	146606319	148216635	cg17524288	148678248	-	-	148178586	149177396	2205	60	0.814465	0.0217355	0.157953	0.00421362	0.00163289	No
smoking_initiation	3	149043102	150043102	cg17524288	148678248	-	-	148178586	149177396	2205	329	0.814465	0.0217355	0.157953	0.00421362	0.00163289	No
smoking_initiation	19	55379872	56379872	cg01858556	55792336	HSPBP1	TSS1500	55320779	56290794	1641	1622	0.549668	0.0054447	0.438909	0.00434595	0.00163288	No
smoking_initiation	9	137489785	138489785	cg22226042	137824282	-	-	137324652	138321681	2277	1969	0.797624	0.0168582	0.18008	0.00380446	0.00163287	No
smoking_initiation	6	163307748	164307748	cg11327648	163906459	QKI	Body	163406555	164406301	2723	2439	0.832089	0.0230166	0.139407	0.00385453	0.00163285	No
smoking_initiation	2	172021827	173021827	cg02115781	172175273	METTL8	3'UTR	171676465	172675009	1992	1441	0.793078	0.0160381	0.185502	0.00374968	0.00163283	No
smoking_initiation	1	49011424	52273078	cg24348107	52082575	OSBPL9	TSS200	51585052	52577742	859	528	6.39e-55	3.57e-56	0.945603	0.0527646	0.00163282	Yes
smoking_initiation	3	55488394	56488394	cg12838405	55046307	CACNA2D3	Body	54546484	55545914	2431	103	0.798678	0.0184238	0.177179	0.00408552	0.00163279	No
smoking_initiation	17	1495177	2495177	cg18639734	2860745	RAP1GAP2	Body	2372126	3360375	1917	172	0.84316	0.0193173	0.132848	0.003042	0.00163279	No
smoking_initiation	9	137489785	138489785	cg04214840	137893111	-	-	137398223	138391865	2256	2052	0.789379	0.0166436	0.188374	0.00397013	0.00163271	No
smoking_initiation	15	77525464	78525464	cg14517390	78463330	ACSBG1	3'UTR	77963513	78963296	2515	1522	0.847699	0.0369483	0.108972	0.00474809	0.0016327	No
smoking_initiation	17	77290135	78290135	cg24759654	76801065	USP36	Body	76301199	77300745	2148	39	0.829173	0.0167572	0.149419	0.00301805	0.00163254	No
smoking_initiation	3	63734307	64734307	cg22202670	64676361	-	-	64176421	65176128	2526	1101	0.775838	0.0150284	0.20356	0.00394143	0.00163253	No
smoking_initiation	22	45942288	46942288	cg02499678	46927536	CELSR1	Body	46433643	47425920	2221	764	0.808785	0.0165224	0.169597	0.003463	0.00163246	No
smoking_initiation	20	61488382	62488382	cg00895528	61867349	BIRC7	1stExon|5'UTR	61367860	62366478	2085	1915	0.0036021	0.000125281	0.961211	0.0334294	0.00163245	No
smoking_initiation	12	111404371	113118346	cg04735123	111358639	MYL2	TSS1500	110859101	111858086	1008	269	0.888533	0.0226455	0.0850234	0.0021653	0.00163243	No
smoking_initiation	19	3974725	4974725	cg10535895	4541618	-	-	4042077	5041316	1617	1461	0.860474	0.0152957	0.120458	0.00213961	0.00163239	No
smoking_initiation	6	158382320	159382320	cg13181026	159692484	FNDC1	3'UTR	159192575	160192281	2904	623	0.733735	0.0153402	0.244189	0.00510362	0.00163232	No
smoking_initiation	11	91789734	92789734	cg16172681	93271677	SMCO4	5'UTR	92772097	93770791	2359	42	0.799155	0.0160982	0.1795	0.00361423	0.00163227	No
smoking_initiation	6	157238258	158238258	cg07162768	157756588	-	-	157257373	158256228	1252	1188	0.879117	0.0149691	0.102538	0.00174432	0.00163226	No
smoking_initiation	22	42198430	43198430	cg19375028	41744830	ZC3H7B	Body	41245457	42244212	1420	78	0.872573	0.0201887	0.10322	0.00238657	0.00163225	No
smoking_initiation	3	63734307	64734307	cg00208349	63997428	PSMD6-AS2|PSMD6	Body	63497691	64487514	2147	1421	0.804633	0.0163602	0.173841	0.00353299	0.00163212	No
smoking_initiation	15	66976952	67976952	cg06597587	66817490	ZWILCH	Body	66318513	67317067	2506	882	0.74513	0.0147338	0.233881	0.00462302	0.00163211	No
smoking_initiation	11	63633552	64633552	cg19110077	64695032	PPP2R5B	Body	64195191	65190379	945	373	0.90007	0.0187501	0.0779265	0.00162172	0.0016321	No
smoking_initiation	11	65061468	66061468	cg19110077	64695032	PPP2R5B	Body	64195191	65190379	945	77	0.90007	0.0187501	0.0779265	0.00162172	0.0016321	No
smoking_initiation	10	36134124	37134124	cg23985101	35957370	-	-	35457605	36457297	1469	553	0.811959	0.00854186	0.176017	0.00185007	0.00163205	No
smoking_initiation	7	97207069	98207069	cg06199438	98362291	-	-	97863145	98861915	1542	532	0.844978	0.0144516	0.136604	0.00233469	0.00163203	No
smoking_initiation	7	98571478	99571478	cg06199438	98362291	-	-	97863145	98861915	1542	322	0.844978	0.0144516	0.136604	0.00233469	0.00163203	No
smoking_initiation	5	78808315	80763865	cg19107296	80565010	RNU5E|RNU5D	Body	80067684	81064730	2054	1593	2.55e-07	1.8e-08	0.9326	0.065768	0.00163198	Yes
smoking_initiation	12	111404371	113118346	cg21839856	111372486	-	-	110873251	111867487	999	273	0.881329	0.0220743	0.0926458	0.00231883	0.00163192	No
smoking_initiation	22	45942288	46942288	cg19306958	46782343	CELSR1	Body	46282759	47281971	1797	777	0.831237	0.0153778	0.148998	0.00275482	0.00163188	No
smoking_initiation	3	156893770	159548333	cg22922494	159647642	IL12A-AS1	Body	159147762	160147558	1585	488	0.000240041	2.53e-06	0.987712	0.0104138	0.00163184	Yes
smoking_initiation	2	172021827	173021827	cg17124829	171568791	-	-	171069146	172068374	2109	97	0.0705541	0.00122434	0.910786	0.0158034	0.00163182	No
smoking_initiation	16	9673748	10673748	cg01709846	10736747	TEKT5	Body	10237086	11235204	2362	1057	0.78764	0.0153483	0.191647	0.00373289	0.00163177	No
smoking_initiation	1	7291461	8984823	cg19783054	7655227	CAMTA1	Body	7155302	8154547	2094	1901	0.827681	0.0216865	0.145198	0.00380278	0.00163176	No
smoking_initiation	16	75266873	76266873	cg06918927	74851956	-	-	74353231	75350975	2160	204	0.787214	0.0186828	0.188011	0.00446039	0.00163165	No
smoking_initiation	11	65061468	66061468	cg14862950	66112661	BRMS1	TSS200	65614704	66610645	1064	634	0.892026	0.0211744	0.0831948	0.0019732	0.00163162	No
smoking_initiation	2	172021827	173021827	cg19898047	172751245	SLC25A12	TSS1500	172252217	173247471	2177	1593	0.672046	0.0111797	0.309988	0.00515512	0.00163159	No
smoking_initiation	3	156893770	159548333	cg10494053	156441104	-	-	155941417	156940792	1632	131	2.26e-05	1.4e-07	0.992202	0.00614332	0.00163152	Yes
smoking_initiation	1	173604743	175385243	cg15975554	174959074	RABGAP1L	Body	174460025	175457504	1962	1826	0.786537	0.0177695	0.189776	0.0042858	0.00163151	No
smoking_initiation	3	149043102	150043102	cg08644039	148897432	CP	Body|ExonBnd	148398812	149397305	2282	916	0.790107	0.0210181	0.182393	0.00485032	0.0016315	No
smoking_initiation	9	2525368	3525368	cg07899449	3732752	-	-	3232934	4232743	2169	337	0.803063	0.0151312	0.176844	0.00333043	0.00163148	No
smoking_initiation	22	45942288	46942288	cg01773692	46693348	GTSE1|CN5H6.4	TSS1500|Body	46194588	47192653	1722	900	0.833479	0.0155276	0.146632	0.0027301	0.00163145	No
smoking_initiation	4	143010148	144010148	cg19124052	142847504	-	-	142347546	143347436	2275	834	0.790699	0.0169063	0.186771	0.0039918	0.00163141	No
smoking_initiation	20	61488382	62488382	cg14953741	61472834	TCFL5	3'UTR	60972881	61972381	1809	1133	0.814911	0.0220233	0.157188	0.00424644	0.00163137	No
smoking_initiation	9	137489785	138489785	cg22797953	137589041	COL5A1	Body	137091255	138088742	2074	1398	0.839402	0.0152985	0.141098	0.00256996	0.00163134	No
smoking_initiation	22	42198430	43198430	cg01892528	43485485	TTLL1	TSS200	42985662	43985354	2619	730	0.782781	0.0133606	0.198835	0.0033921	0.00163129	No
smoking_initiation	17	43621579	45293283	cg10780632	43973522	LOC100130148|MAPT|LOC100128977	TSS1500|Body|5'UTR	43474440	44459139	4003	3746	0.00100633	0.000430463	0.698252	0.29868	0.00163126	No
smoking_initiation	4	35001032	36001032	cg18594661	36162678	ARAP2	Body	35662707	36662621	3157	1203	0.761408	0.0224903	0.208319	0.00615165	0.00163125	No
smoking_initiation	10	8303551	9303551	cg24797840	8095173	FLJ45983|GATA3	TSS1500|Body	7595282	8594912	2972	998	0.779961	0.0203822	0.192984	0.00504151	0.00163108	No
smoking_initiation	3	149043102	150043102	cg04779597	150345472	SELT	3'UTR	149845539	150842234	1927	407	0.803776	0.0179571	0.172778	0.00385838	0.00163106	No
smoking_initiation	17	30185935	31185935	cg10898212	30813178	CDK5R1	TSS1500	30314060	31313099	1419	1151	6.28e-17	3.78e-17	0.623145	0.375224	0.00163101	Yes
smoking_initiation	11	63633552	64633552	cg16849481	64936979	SPDYC	TSS1500	64437714	65436888	977	137	0.85219	0.0160897	0.127681	0.00240904	0.00163098	No
smoking_initiation	11	65061468	66061468	cg16849481	64936979	SPDYC	TSS1500	64437714	65436888	977	345	0.85219	0.0160897	0.127681	0.00240904	0.00163098	No
smoking_initiation	2	224972985	226832033	cg20025090	226983233	-	-	226483833	227482650	1946	522	0.367503	0.00564555	0.615762	0.00945766	0.00163097	No
smoking_initiation	11	32456492	33456492	cg11876715	32197287	-	-	31697925	32696207	2019	597	0.80002	0.0202427	0.173712	0.00439375	0.00163088	No
smoking_initiation	17	37324339	38324339	cg27569107	38798714	SMARCE1	Body	38300671	39297637	1800	22	0.834783	0.00756478	0.154622	0.00139955	0.00163087	No
smoking_initiation	5	154339646	155339646	cg19304800	153853057	-	-	153353464	154353012	2069	30	0.812511	0.0161169	0.166442	0.00329989	0.00163082	No
smoking_initiation	16	69076894	70607394	cg27220299	70720588	MTSS1L	TSS1500	70224541	71220022	645	164	0.928138	0.0114806	0.0580345	0.000716224	0.0016308	No
smoking_initiation	3	146606319	148216635	cg14866567	148682959	-	-	148186553	149182555	2220	56	0.817745	0.0218507	0.154643	0.00413053	0.00163076	No
smoking_initiation	3	149043102	150043102	cg14866567	148682959	-	-	148186553	149182555	2220	348	0.817745	0.0218507	0.154643	0.00413053	0.00163076	No
smoking_initiation	2	172021827	173021827	cg01044293	173296469	ITGA6	Body	172796581	173795967	2105	377	0.607403	0.0068177	0.379886	0.00426234	0.00163072	No
smoking_initiation	3	149043102	150043102	cg01800286	148717722	GYG1	Body	148217857	149217584	2320	507	0.813261	0.021973	0.158845	0.00429011	0.00163072	No
smoking_initiation	11	63633552	64633552	cg12746496	64808126	SAC3D1	TSS1500	64308989	65307402	926	220	0.835205	0.0143246	0.146331	0.0025081	0.00163071	No
smoking_initiation	11	65061468	66061468	cg12746496	64808126	SAC3D1	TSS1500	64308989	65307402	926	211	0.835205	0.0143246	0.146331	0.0025081	0.00163071	No
smoking_initiation	10	8303551	9303551	cg08344551	8075872	-	-	7576035	8575734	2941	929	0.756204	0.0196105	0.216931	0.00562399	0.00163066	No
smoking_initiation	16	89108702	90108702	cg06017697	89976667	TCF25	Body	90000044	90174092	329	244	0.93507	0.00909745	0.0536809	0.000520639	0.00163066	No
smoking_initiation	6	157238258	158238258	cg22541858	157748261	-	-	157248327	158247887	1257	1209	0.859586	0.0147626	0.121929	0.00209238	0.00163046	No
smoking_initiation	5	86303812	89371745	cg02348116	89770751	POLR3G|MBLAC2	TSS200|1stExon|5'UTR	89272986	90270600	1601	65	0.797609	0.0128643	0.184916	0.00298079	0.00163045	No
smoking_initiation	13	100046450	101712300	cg08790320	102105786	ITGBL1	Body|5'UTR	101606011	102603222	2680	422	0.593257	0.00670619	0.393955	0.00445164	0.00163044	No
smoking_initiation	12	49452394	50452394	cg00522588	49449063	MLL2	1stExon	48949095	49948759	1372	625	0.883671	0.0108415	0.1026	0.00125714	0.00163043	No
smoking_initiation	10	114878364	115878364	cg10984569	114723986	TCF7L2	Body	114224063	115223278	1338	502	0.864338	0.0188324	0.112745	0.00245488	0.00163041	No
smoking_initiation	11	65061468	66061468	cg22725847	66139311	SLC29A2	TSS200	65640204	66634397	1063	627	0.891522	0.021019	0.0838537	0.00197535	0.0016304	No
smoking_initiation	17	26823322	27823322	cg21945019	28104490	SSH2	Body	27605256	28604415	1091	365	0.869801	0.0150939	0.111541	0.00193397	0.00163035	No
smoking_initiation	16	220986	1220986	cg18135853	1402335	GNPTG|C16orf42	TSS1500|Body	928673	1902316	2148	489	0.797305	0.0123418	0.185847	0.00287518	0.00163035	No
smoking_initiation	10	8303551	9303551	cg15267232	8097689	GATA3	Body	7598029	8597543	2975	1004	0.776422	0.0202817	0.196534	0.00513222	0.00163033	No
smoking_initiation	3	59957882	60957882	cg23277699	61167350	FHIT	5'UTR	60667422	61665102	2487	794	0.802779	0.0180893	0.173591	0.00390996	0.00163028	No
smoking_initiation	3	149043102	150043102	cg07663535	150480033	SIAH2	Body	149980548	150979776	1837	102	0.825239	0.0158656	0.1543	0.00296486	0.00163025	No
smoking_initiation	6	158382320	159382320	cg11424661	159661037	FNDC1	Body	159161428	160160856	2956	732	0.776878	0.0163829	0.200875	0.00423444	0.0016302	No
smoking_initiation	11	63633552	64633552	cg00475193	64879185	TM7SF2	TSS200	64382204	65378028	956	167	0.894349	0.0163623	0.0860853	0.00157332	0.00163017	No
smoking_initiation	11	65061468	66061468	cg00475193	64879185	TM7SF2	TSS200	64382204	65378028	956	294	0.894349	0.0163623	0.0860853	0.00157332	0.00163017	No
smoking_initiation	3	63734307	64734307	cg24027263	63959980	ATXN7	Body	63460373	64459732	2248	1353	0.82316	0.0167765	0.155271	0.00316289	0.00163017	No
smoking_initiation	5	78808315	80763865	cg04186980	79953697	MSH3	Body	79456087	80452413	2573	2573	0.000130854	9.48e-06	0.93079	0.0674398	0.00163015	No
smoking_initiation	10	125180419	126180419	cg24377826	126376113	FAM53B	Body	125919795	126875920	2218	574	0.821002	0.0198521	0.153798	0.00371725	0.00163014	No
smoking_initiation	3	149043102	150043102	ch.3.2967002F	150304457	-	-	149804510	150800880	1986	497	0.811933	0.0175404	0.165327	0.00356998	0.00163011	No
smoking_initiation	5	30342054	31342054	cg05708512	31731391	-	-	31231846	32229677	2091	194	0.80455	0.0215986	0.16772	0.00450093	0.0016301	No
smoking_initiation	22	42198430	43198430	cg13160331	43547217	TSPO	TSS1500	43047285	44046715	2646	592	0.74671	0.0130168	0.234556	0.0040872	0.00163008	No
smoking_initiation	11	65061468	66061468	cg17215623	66080143	-	-	65580228	66578635	1114	693	0.876914	0.0219582	0.0970687	0.002429	0.00163008	No
smoking_initiation	11	65061468	66061468	cg25923684	65168284	FRMD8	Body	64668674	65667796	1242	776	1.33e-07	7.42e-09	0.945768	0.0526021	0.00163006	Yes
smoking_initiation	2	124205	1124205	cg04220418	1579317	-	-	1079320	2077864	3149	187	0.765271	0.0152276	0.213622	0.00424908	0.00163001	No
smoking_initiation	1	38257237	39257237	cg07031996	38324738	MTF1	5'UTR	37826908	38824262	1762	948	0.841206	0.0205586	0.133348	0.00325732	0.00162997	No
smoking_initiation	17	77290135	78290135	cg25189267	76893294	TIMP2	Body	76393372	77393293	2305	364	0.775548	0.0157882	0.202905	0.004129	0.00162996	No
smoking_initiation	3	55488394	56488394	cg07022650	55041688	CACNA2D3	Body	54542698	55540870	2431	99	0.806641	0.0185535	0.169284	0.00389205	0.00162994	No
smoking_initiation	7	90781409	91781409	cg18024793	92157260	PEX1|C7orf64	TSS1500|Body	91657994	92657132	992	210	0.893725	0.0190368	0.0838245	0.00178388	0.00162992	No
smoking_initiation	19	3974725	4974725	cg07649585	4832993	TICAM1	TSS1500	4333625	5332888	1914	1167	0.829275	0.0184811	0.147332	0.00328178	0.00162989	No
smoking_initiation	20	41515801	42515801	cg14426999	42571490	TOX2	Body|5'UTR	42071756	43071349	1992	756	0.867996	0.0170648	0.111126	0.00218312	0.00162985	No
smoking_initiation	5	154339646	155339646	cg13072597	153845948	-	-	153346190	154345416	2067	10	0.761018	0.0146241	0.21853	0.00419776	0.00162974	No
smoking_initiation	16	69076894	70607394	cg11651507	70789028	VAC14-AS1|VAC14	Body	70292744	71288886	754	148	0.924173	0.0152825	0.0579582	0.00095679	0.00162974	No
smoking_initiation	14	58153514	59153514	cg21552814	58017356	-	-	57518219	58517286	2093	1039	0.785921	0.00901835	0.201125	0.00230625	0.00162973	No
smoking_initiation	22	45942288	46942288	cg26478234	46659491	PKDREJ	TSS1500	46159717	47158444	1712	969	0.826717	0.0154199	0.153374	0.0028591	0.00162966	No
smoking_initiation	10	8303551	9303551	cg05671070	8095960	FLJ45983|GATA3	TSS1500	7596048	8595839	2972	999	0.727853	0.018996	0.245126	0.00639582	0.00162955	No
smoking_initiation	16	75266873	76266873	cg07249813	74928766	WDR59	Body	74429581	75428474	2305	426	0.790514	0.0187847	0.184685	0.00438697	0.00162953	No
smoking_initiation	9	133834588	135407263	cg04648087	135819397	TSC1	5'UTR	135322596	136319068	2336	236	3.44e-14	6.18e-16	0.980773	0.0175972	0.00162952	Yes
smoking_initiation	1	41276623	42276623	cg12144121	41367690	-	-	40867801	41867481	2337	1418	1.38e-05	1.96e-07	0.984425	0.0139319	0.00162948	Yes
smoking_initiation	17	26823322	27823322	cg05451094	26557385	-	-	26057563	27056025	922	140	0.000497191	3.4e-06	0.991089	0.00678126	0.00162943	No
smoking_initiation	15	35899479	36899479	cg08691372	35460170	-	-	34960278	35959658	1804	73	0.830323	0.018046	0.146812	0.00318914	0.00162943	No
smoking_initiation	10	125180419	126180419	cg04735383	124792914	ACADSB	Body	124293014	125292725	1936	377	0.83211	0.0115344	0.152613	0.00211383	0.00162934	No
smoking_initiation	12	132880790	133880790	cg02039634	132603558	EP400NL	Body	132104543	133103263	1159	207	9.43e-13	5.88e-15	0.992193	0.00617815	0.00162927	Yes
smoking_initiation	3	146606319	148216635	cg05635730	147096075	-	-	146596225	147595328	1820	1795	0.784727	0.00814093	0.203395	0.00210843	0.00162922	No
smoking_initiation	7	1370794	2370794	cg08390352	1127668	C7orf50|GPER1	TSS200|Body|5'UTR	661677	1621136	1794	245	0.841777	0.0288074	0.12356	0.00422684	0.00162922	No
smoking_initiation	7	132583234	134089846	cg13657981	134558080	CALD1	Body	134058327	135057146	2825	113	0.719594	0.0147737	0.258694	0.00530951	0.00162914	No
smoking_initiation	7	97207069	98207069	cg19572471	98445378	TMEM130	3'UTR	97946299	98944926	1422	349	0.859487	0.0176483	0.118798	0.00243771	0.00162914	No
smoking_initiation	7	98571478	99571478	cg19572471	98445378	TMEM130	3'UTR	97946299	98944926	1422	385	0.859487	0.0176483	0.118798	0.00243771	0.00162914	No
smoking_initiation	2	144900317	146640132	cg23958982	144502680	ARHGAP15	Body	144003187	144996047	1515	30	0.863766	0.0197786	0.112257	0.00256885	0.00162912	No
smoking_initiation	11	72809393	73809393	cg15670924	73669256	DNAJB13	Body	73169662	74168411	1795	1246	0.000484323	1.75e-05	0.963164	0.0347055	0.00162912	No
smoking_initiation	17	77290135	78290135	cg23107969	77021716	C1QTNF1-AS1|C1QTNF1	TSS200|Body|5'UTR	76521905	77467096	2075	570	0.795707	0.0165439	0.18233	0.00378929	0.00162908	No
smoking_initiation	17	77290135	78290135	cg09954232	77716266	-	-	77217100	78216265	1890	1645	0.850092	0.0324094	0.111616	0.00425366	0.00162907	No
smoking_initiation	1	33295572	34295572	cg14713217	33924313	-	-	33425446	34422777	1787	1528	0.0221716	0.00157814	0.90986	0.0647608	0.00162903	No
smoking_initiation	14	77029375	78029375	cg27594758	78324122	ADCK1	Body	77824296	78821693	3075	441	0.769502	0.0186692	0.205222	0.00497735	0.00162899	No
smoking_initiation	8	90637052	93744504	cg01097602	90325681	-	-	89827701	90825219	2031	503	0.80856	0.0147025	0.171983	0.00312563	0.00162894	No
smoking_initiation	16	89108702	90108702	cg05027488	89951011	TCF25	Body	90000044	90174092	329	244	0.769761	0.00748913	0.218992	0.00212897	0.00162886	No
smoking_initiation	17	7303118	8303118	cg12684420	7096932	DLG4	Body	6597246	7596803	1742	605	0.8324	0.0181096	0.144715	0.00314677	0.00162882	No
smoking_initiation	3	63734307	64734307	cg19541260	64255618	-	-	63755751	64755614	1875	1829	0.816196	0.0186787	0.15984	0.00365632	0.0016288	No
smoking_initiation	19	3974725	4974725	cg14272073	4550238	SEMA6B	Body	4050278	5049483	1646	1459	0.853076	0.0162869	0.126593	0.00241527	0.00162876	No
smoking_initiation	10	8303551	9303551	cg10089865	8100286	GATA3	Body	7600837	8600192	2981	1013	0.734374	0.0191821	0.238585	0.00623028	0.00162876	No
smoking_initiation	2	29013404	30013404	cg01809361	28823246	PLB1	Body	28323869	29322950	2199	769	0.810572	0.0170572	0.167224	0.00351734	0.00162874	No
smoking_initiation	22	45942288	46942288	cg00597129	45468035	-	-	44968318	45967526	2445	12	0.164629	0.00159981	0.824135	0.00800703	0.00162874	No
smoking_initiation	10	102686838	105665256	cg16563104	105696051	-	-	105196814	106191341	1654	848	0.81523	0.0107547	0.170144	0.00224294	0.00162871	No
smoking_initiation	10	105960460	107607903	cg16563104	105696051	-	-	105196814	106191341	1654	308	0.81523	0.0107547	0.170144	0.00224294	0.00162871	No
smoking_initiation	20	61488382	62488382	cg26388167	61762267	-	-	61275064	62262139	2000	1652	0.59973	0.017317	0.370624	0.0107	0.00162871	No
smoking_initiation	17	77290135	78290135	cg26651978	76965407	-	-	76467303	77462796	2282	569	0.792597	0.0169289	0.184898	0.00394756	0.00162868	No
smoking_initiation	2	124205	1124205	cg06864900	1303694	SNTG2	Body	803817	1803605	3773	1370	1.17e-22	2.28e-24	0.979276	0.0190957	0.00162868	Yes
smoking_initiation	2	172021827	173021827	cg14632540	172190790	METTL8	Body	171690824	172690418	2011	1488	0.835076	0.0170556	0.143315	0.00292543	0.00162865	No
smoking_initiation	15	98704101	99704101	cg03933149	99937249	-	-	99440714	100436028	2565	750	0.803108	0.0129501	0.179422	0.00289154	0.00162864	No
smoking_initiation	3	149043102	150043102	cg23876599	150321003	SELT	TSS200	149821151	150820539	1981	475	0.826049	0.0183844	0.150588	0.00334984	0.00162863	No
smoking_initiation	7	3003207	4003207	cg18372960	4305728	SDK1	Body|3'UTR	3806332	4805009	2248	298	0.786825	0.0149967	0.192875	0.00367452	0.00162858	No
smoking_initiation	9	86207289	87207289	cg06880832	87282781	NTRK2	TSS1500	86782856	87782621	2246	1092	3.68e-26	2.87e-27	0.926234	0.0721372	0.00162852	Yes
smoking_initiation	3	1865026	2865026	cg26452230	1620396	-	-	1121622	2120215	3993	953	0.636176	0.0130284	0.342162	0.00700561	0.00162851	No
smoking_initiation	15	63398709	64398709	cg24483493	63333476	TPM1	TSS1500	62833661	63833001	2135	877	9.88e-08	2.07e-09	0.977861	0.0205102	0.00162846	Yes
smoking_initiation	5	172788534	173788534	cg19073625	172895274	-	-	172395953	173394487	2437	1683	0.00280787	9.77e-05	0.962005	0.0334611	0.00162845	No
smoking_initiation	7	90781409	91781409	cg09043294	92076700	GATAD1	TSS200	91576824	92571059	964	344	0.903495	0.0177217	0.075672	0.00148265	0.00162844	No
smoking_initiation	12	49452394	50452394	cg11323346	49929681	-	-	49430094	50428969	1217	1206	0.840409	0.0150807	0.140364	0.00251713	0.00162843	No
smoking_initiation	4	30684484	31684484	cg02627692	31749944	-	-	31249967	32249822	2920	1362	0.753246	0.0179527	0.221886	0.00528675	0.00162835	No
smoking_initiation	6	158382320	159382320	cg11806594	158981802	TMEM181	Body	158481994	159481653	3134	2889	3.91e-11	2.89e-12	0.929581	0.068791	0.00162832	Yes
smoking_initiation	1	153706358	155533918	cg16475635	155882255	RIT1	TSS1500	155382426	156374256	872	46	0.893333	0.0125664	0.0911912	0.00128115	0.00162822	No
smoking_initiation	20	29393501	31675258	cg25075573	31990556	CDK5RAP1	TSS1500	31490624	32490385	1183	406	0.784898	0.00681354	0.204884	0.00177693	0.0016282	No
smoking_initiation	20	61488382	62488382	cg04956806	62693657	TCEA2	TSS1500|5'UTR	62194510	62918893	1551	790	5.66e-17	2.54e-18	0.955473	0.0428986	0.00162815	Yes
smoking_initiation	17	37324339	38324339	cg19909658	38447008	CDC6	Body	37949791	38946998	1310	721	0.793983	0.00992763	0.192062	0.00239983	0.00162809	No
smoking_initiation	7	90781409	91781409	cg11149864	92182028	-	-	91682848	92677588	1005	171	0.883927	0.0213818	0.0908665	0.00219639	0.00162809	No
smoking_initiation	1	38257237	39257237	cg05926648	39252766	-	-	38753014	39752511	1734	942	0.834439	0.0180642	0.142779	0.0030893	0.00162804	No
smoking_initiation	16	89108702	90108702	cg07378013	90088605	GAS8	TSS1500	90000044	90174092	329	244	0.0492617	0.000479275	0.939492	0.00913884	0.00162804	No
smoking_initiation	7	87942568	88942568	cg23219720	88388555	ZNF804B	TSS200	87889363	88888311	2344	2272	0.774624	0.0165028	0.202923	0.00432151	0.00162798	No
smoking_initiation	17	77290135	78290135	cg23225637	76989965	CANT1	Body	76490978	77467096	2209	570	0.803313	0.0169045	0.174484	0.00367013	0.00162797	No
smoking_initiation	10	8303551	9303551	cg03479211	8117508	-	-	7617759	8616805	2966	1046	0.735208	0.0191776	0.237785	0.0062009	0.00162796	No
smoking_initiation	3	63734307	64734307	cg06615524	64901742	ADAMTS9-AS2|MIR548A2	Body	64401759	65401641	2688	682	0.684193	0.0137471	0.294516	0.00591592	0.00162794	No
smoking_initiation	17	7303118	8303118	cg09368815	7145519	GABARAP	Body	6645754	7644501	1720	664	0.849945	0.0185086	0.127151	0.00276725	0.00162793	No
smoking_initiation	10	125180419	126180419	cg24759108	126223401	LHPP	Body	125723936	126723133	2033	758	0.840697	0.020026	0.134448	0.00320102	0.00162792	No
smoking_initiation	22	45942288	46942288	cg04586332	45659810	-	-	45161740	46159717	2436	323	0.753886	0.0079948	0.234011	0.00248001	0.00162776	No
smoking_initiation	18	72035282	73035282	cg17199951	72410356	ZNF407	Body	71910475	72910221	1955	1511	0.000370102	0.015754	0.0225459	0.959702	0.00162773	No
smoking_initiation	20	61488382	62488382	cg27370028	62693943	TCEA2	TSS200|5'UTR	62194510	62918893	1551	790	1.36e-12	6.12e-14	0.955474	0.0428986	0.00162768	Yes
smoking_initiation	10	10633823	11633823	cg23769730	12113873	DHTKD1	Body	11614269	12613738	2482	29	0.8136	0.0146283	0.16714	0.00300352	0.00162765	No
smoking_initiation	11	65061468	66061468	cg18338293	66277283	BBS1	TSS1500	65777309	66774712	967	431	0.895478	0.0210374	0.0799797	0.00187733	0.00162763	No
smoking_initiation	12	120583279	121583279	cg07156959	121975669	KDM2B	Body	121475933	122475401	1883	286	0.825993	0.0185154	0.150492	0.0033718	0.00162761	No
smoking_initiation	11	65061468	66061468	cg09890074	66172767	-	-	65674153	66672113	1055	592	0.898871	0.0207968	0.0769266	0.00177819	0.0016276	No
smoking_initiation	3	146606319	148216635	cg11742159	148708753	GYG1	TSS1500	148208814	149208719	2290	16	0.763783	0.0205426	0.208442	0.00560458	0.00162759	No
smoking_initiation	3	149043102	150043102	cg11742159	148708753	GYG1	TSS1500	148208814	149208719	2290	458	0.763783	0.0205426	0.208442	0.00560458	0.00162759	No
smoking_initiation	17	7303118	8303118	cg26648054	7117995	DLG4	Body	6625385	7617955	1702	627	0.850148	0.0184125	0.127061	0.00275027	0.00162759	No
smoking_initiation	19	3974725	4974725	cg23662927	4639377	TNFAIP8L1	TSS200|TSS1500	4139440	5138527	1793	1421	0.837249	0.0181608	0.139929	0.00303359	0.00162753	No
smoking_initiation	17	7303118	8303118	cg16879549	7146439	GABARAP	TSS1500	6648431	7646166	1719	665	0.835109	0.0181869	0.141986	0.00309052	0.00162753	No
smoking_initiation	9	133834588	135407263	cg09774175	135754156	C9orf9|AK8	TSS200|1stExon|5'UTR	135255168	136252956	2214	307	0.789068	0.0135703	0.192427	0.00330771	0.00162738	No
smoking_initiation	10	8303551	9303551	cg07578663	8096600	FLJ45983|GATA3	TSS200|TSS1500	7598029	8596410	2972	1001	0.758612	0.0198049	0.214361	0.00559464	0.00162735	No
smoking_initiation	15	98704101	99704101	cg01023418	98628430	LINC01582	Body	98131843	99127961	2989	1394	0.764399	0.0178549	0.211187	0.0049313	0.00162731	No
smoking_initiation	15	98704101	99704101	cg24760511	99678237	TTC23	Body	99178506	100177947	2148	1149	0.000111087	9.79e-06	0.917439	0.0808126	0.00162731	Yes
smoking_initiation	12	49452394	50452394	cg19228848	49463115	RHEBL1	Body	48974359	49962637	1331	637	9.41e-17	1.28e-18	0.984967	0.0134053	0.00162725	Yes
smoking_initiation	6	163307748	164307748	cg04534697	164393434	-	-	163894045	164891959	2660	1064	0.770022	0.0177223	0.205891	0.00473703	0.00162723	No
smoking_initiation	1	236372829	238352083	cg00040837	236081097	-	-	235581411	236580596	2235	775	0.747795	0.013309	0.233122	0.00414739	0.0016272	No
smoking_initiation	20	61488382	62488382	cg03946671	62693973	TCEA2	TSS200|5'UTR	62194510	62918893	1551	790	7.02e-17	3.15e-18	0.955474	0.0428986	0.00162717	Yes
smoking_initiation	17	77290135	78290135	cg04922947	76991267	CANT1	Body	76492559	77467096	2203	570	0.802126	0.0168648	0.175689	0.00369225	0.00162716	No
smoking_initiation	20	61488382	62488382	cg10494860	62693951	TCEA2	TSS200|5'UTR	62194510	62918893	1551	790	5.94e-21	2.67e-22	0.955474	0.0428986	0.00162715	Yes
smoking_initiation	20	61488382	62488382	cg24348495	62693971	TCEA2	TSS200|5'UTR	62194510	62918893	1551	790	9.05e-25	4.06e-26	0.955474	0.0428986	0.00162712	Yes
smoking_initiation	10	125180419	126180419	cg06139794	126303677	-	-	125813126	126803600	2092	599	0.831094	0.0185218	0.145516	0.00324134	0.00162707	No
smoking_initiation	20	61488382	62488382	cg19933954	61494242	TCFL5	TSS1500	60996277	61994165	1785	1168	0.821377	0.0213523	0.151702	0.00394197	0.00162682	No
smoking_initiation	11	65061468	66061468	cg02700161	66475076	SPTBN2	Body	65975421	66954546	681	97	0.922265	0.0216084	0.0532538	0.00124609	0.00162681	No
smoking_initiation	17	77290135	78290135	cg18430044	77912021	-	-	77412401	78411939	1598	1385	0.0499398	0.00185417	0.912694	0.0338851	0.00162677	No
smoking_initiation	17	7303118	8303118	cg19222406	8596572	-	-	8097171	9095881	2006	498	0.801395	0.016583	0.176739	0.00365558	0.00162673	No
smoking_initiation	11	65061468	66061468	cg26949668	66496615	-	-	65997898	66995723	657	71	0.929992	0.0215788	0.045743	0.00105976	0.00162668	No
smoking_initiation	6	108494161	109494161	cg26397198	109703146	CD164	Body	109203696	110202728	2206	501	0.0571294	0.000664539	0.929766	0.0108136	0.00162667	No
smoking_initiation	15	73548768	74548768	cg14508696	74199578	-	-	73700765	74698331	1520	1316	0.853471	0.0142949	0.128458	0.00214992	0.00162664	No
smoking_initiation	13	100046450	101712300	cg16058527	101420011	NALCN-AS1	Body	100920546	101919956	2443	1815	0.00248138	0.00614472	0.28471	0.705037	0.00162664	No
smoking_initiation	1	41276623	42276623	cg03589696	42105522	HIVEP3	5'UTR	41605967	42605093	1822	1256	2.97e-20	3.3e-21	0.898629	0.099744	0.00162662	Yes
smoking_initiation	1	17936657	18936657	cg10270640	19354633	-	-	18854752	19854382	2469	207	0.225449	0.00880494	0.7354	0.0287195	0.00162661	No
smoking_initiation	19	55379872	56379872	cg27154769	56177793	U2AF2	Body	55678225	56677645	1983	1079	0.715928	0.010574	0.267916	0.0039554	0.00162655	No
smoking_initiation	2	29013404	30013404	cg06358344	28905863	-	-	28407218	29405743	2146	922	0.821856	0.016398	0.156989	0.00313067	0.00162653	No
smoking_initiation	16	69076894	70607394	cg00748373	68676741	CDH3	TSS1500	68177036	69174722	1815	98	0.84201	0.0174705	0.136071	0.00282165	0.0016265	No
smoking_initiation	4	14958598	15958598	cg18742182	14918788	CPEB2-AS1	Body	14419174	15418681	2647	1055	9.08e-11	4.05e-12	0.955761	0.0426124	0.00162645	Yes
smoking_initiation	19	3974725	4974725	cg17272620	4540333	LRG1	TSS1500	4040407	5039309	1613	1462	0.845257	0.0150236	0.135683	0.00241001	0.00162645	No
smoking_initiation	4	140386963	141386963	cg09181644	141490428	UCP1	TSS1500	140990565	141989844	1903	489	0.814657	0.0180531	0.162073	0.00358998	0.00162644	No
smoking_initiation	2	29013404	30013404	cg21432789	28850534	PLB1	Body	28350611	29349845	2170	798	0.00927251	0.000190225	0.969033	0.019878	0.0016264	No
smoking_initiation	12	49452394	50452394	cg16138024	50068554	FMNL3	Body	49568666	50568552	1303	1125	0.882376	0.0166492	0.0975105	0.00183826	0.00162639	No
smoking_initiation	2	224972985	226832033	cg25757820	224819307	-	-	224319766	225319266	2342	1035	0.785203	0.0171406	0.191844	0.00418621	0.00162637	No
smoking_initiation	10	102686838	105665256	cg02890820	105750013	SLK	Body	105250359	106249871	1664	778	0.794629	0.0124029	0.188402	0.00293903	0.00162636	No
smoking_initiation	10	105960460	107607903	cg02890820	105750013	SLK	Body	105250359	106249871	1664	388	0.794629	0.0124029	0.188402	0.00293903	0.00162636	No
smoking_initiation	8	114874642	115874642	cg21614735	114450347	CSMD3	TSS1500	113950999	114949894	2335	306	0.420551	0.00604747	0.563671	0.00810389	0.00162633	No
smoking_initiation	2	29013404	30013404	cg00444050	28809988	PLB1	Body	28310608	29309506	2192	730	0.809476	0.0176107	0.167642	0.00364552	0.00162624	No
smoking_initiation	11	63633552	64633552	cg03262694	64684810	ATG2A	TSS200	64185691	65183815	951	384	0.893373	0.0207516	0.0823384	0.00191096	0.00162623	No
smoking_initiation	11	65061468	66061468	cg03262694	64684810	ATG2A	TSS200	64185691	65183815	951	72	0.893373	0.0207516	0.0823384	0.00191096	0.00162623	No
smoking_initiation	1	41276623	42276623	cg14198472	40942646	ZNF642	TSS1500	40450856	41442624	2308	418	4.78e-09	7.08e-11	0.983818	0.0145558	0.00162623	Yes
smoking_initiation	17	7303118	8303118	cg02694091	7184589	SLC2A4	TSS1500	6684724	7682605	1704	731	0.845807	0.0182485	0.131483	0.00283516	0.00162617	No
smoking_initiation	20	41515801	42515801	cg20119383	42840339	OSER1|OSER1-AS1	TSS1500|Body	42340684	43337155	1844	265	0.828823	0.00798878	0.160021	0.00154077	0.00162614	No
smoking_initiation	10	114878364	115878364	cg21307295	114664008	-	-	114164076	115163742	1270	345	0.860069	0.0179867	0.117855	0.00246309	0.00162612	No
smoking_initiation	17	7303118	8303118	cg17278655	7146546	GABARAP	TSS1500	6648431	7646166	1719	665	0.847966	0.0184668	0.129131	0.00281056	0.00162609	No
smoking_initiation	3	131445722	132445722	cg23700156	131272446	CPNE4	Body	130772756	131772300	2504	1301	0.659877	0.0134345	0.318578	0.00648436	0.00162607	No
smoking_initiation	19	3974725	4974725	cg04801430	3659739	PIP5K1C	Body	3159769	4155980	1291	160	0.874926	0.0127724	0.109085	0.00159083	0.00162596	No
smoking_initiation	4	140386963	141386963	cg03407966	141609908	TBC1D9	Body	141110296	142109814	2001	383	0.831366	0.0183917	0.145401	0.00321499	0.00162594	No
smoking_initiation	2	165750244	166750244	cg09959529	167038265	LOC101929680	Body	166538313	167538184	2509	357	5.91e-110	3.28e-111	0.945901	0.0524734	0.00162582	Yes
smoking_initiation	1	33295572	34295572	cg18460884	34384200	CSMD2	Body	33884564	34880946	2184	818	0.593303	0.013706	0.38253	0.00883524	0.00162579	No
smoking_initiation	11	63633552	64633552	cg27298660	64692061	PPP2R5B	TSS200	64192152	65190379	950	378	0.909964	0.0199779	0.0669642	0.00146855	0.00162577	No
smoking_initiation	11	65061468	66061468	cg27298660	64692061	PPP2R5B	TSS200	64192152	65190379	950	77	0.909964	0.0199779	0.0669642	0.00146855	0.00162577	No
smoking_initiation	3	63734307	64734307	cg24859022	63637474	SNTN	TSS1500	63137534	64137371	2599	658	0.595795	0.0128801	0.381454	0.00824482	0.00162569	No
smoking_initiation	1	58315243	59315243	cg17381727	59347406	LINC01135	Body	58847421	59847343	2550	1473	0.750118	0.0173951	0.22563	0.00523069	0.00162567	No
smoking_initiation	10	8303551	9303551	cg01364137	8087426	-	-	7587516	8587183	2967	979	0.758548	0.0197883	0.214446	0.00559264	0.00162563	No
smoking_initiation	3	149043102	150043102	cg01440078	150264735	EIF2A|SERP1	TSS1500|Body	149765785	150763869	1983	538	0.813377	0.0179153	0.163483	0.00359923	0.00162559	No
smoking_initiation	11	131598205	132598205	cg26283170	132951950	OPCML	Body	132452044	133451572	2123	345	0.679677	0.0179695	0.292984	0.00774438	0.00162556	No
smoking_initiation	22	37897797	38897797	cg21507866	38852003	KCNJ4	TSS1500	38352481	39351466	1545	826	0.8238	0.0207465	0.150051	0.00377724	0.00162554	No
smoking_initiation	14	77029375	78029375	cg14330143	78450828	-	-	77951364	78950588	3062	220	0.733802	0.0173072	0.241569	0.00569594	0.0016255	No
smoking_initiation	11	65061468	66061468	cg26234876	66491629	-	-	65992008	66954546	662	78	0.928047	0.0215805	0.0476412	0.00110621	0.00162547	No
smoking_initiation	1	76189019	77189019	cg21879454	76080924	-	-	75581678	76580519	2743	1218	0.772517	0.0195572	0.201208	0.0050922	0.00162544	No
smoking_initiation	19	50629745	51629745	cg22665600	50443653	-	-	49943948	50943350	1395	449	0.276274	0.00259301	0.712819	0.00668864	0.00162543	No
smoking_initiation	3	156893770	159548333	cg15094617	159486373	IQCJ-SCHIP1-AS1|SCHIP1|IQCJ-SCHIP1	Body	158986389	159985141	1749	828	0.163209	0.00418195	0.810224	0.0207589	0.00162538	No
smoking_initiation	10	56198174	57198174	cg18334518	56245086	PCDH15	Body	55745211	56744885	3390	1544	0.690318	0.0200258	0.279913	0.0081185	0.00162533	No
smoking_initiation	12	49452394	50452394	cg13689156	50017412	PRPF40B	1stExon|5'UTR	49518348	50516991	1277	1185	0.871193	0.016269	0.108881	0.00203167	0.00162531	No
smoking_initiation	5	30342054	31342054	cg03974746	31701776	-	-	31202112	32198316	2106	246	1.31e-05	4.42e-07	0.965783	0.0325787	0.00162528	Yes
smoking_initiation	16	9673748	10673748	cg27409771	10711296	-	-	10211502	11210924	2435	1223	0.756221	0.0155291	0.222066	0.00455853	0.00162526	No
smoking_initiation	4	143010148	144010148	cg07655479	144480551	LOC441046	TSS200	143981240	144979908	2704	33	0.719525	0.0168037	0.256068	0.00597855	0.00162525	No
smoking_initiation	12	49452394	50452394	cg06791473	49259579	RND1	1stExon|5'UTR	48761914	49758546	1810	387	0.846039	0.0186026	0.130858	0.00287566	0.00162521	No
smoking_initiation	10	10633823	11633823	cg07206497	11518114	USP6NL	Body	11020004	12017584	2369	1376	4.63e-61	4.57e-62	0.908533	0.0898423	0.00162515	Yes
smoking_initiation	9	137489785	138489785	cg14070775	137648376	COL5A1	Body	137149254	138146809	2162	1586	0.791593	0.0148369	0.188415	0.00352985	0.00162512	No
smoking_initiation	16	75266873	76266873	cg10121429	75466707	CFDP1	Body	74966742	75966546	1997	1381	0.000474119	0.000133634	0.778378	0.21939	0.00162508	No
smoking_initiation	17	77290135	78290135	cg19413066	76965347	-	-	76467303	77462796	2282	569	0.809235	0.0172842	0.168264	0.00359228	0.00162503	No
smoking_initiation	10	125180419	126180419	cg10190329	126605450	-	-	126106047	127105186	2182	117	0.819883	0.0186812	0.156252	0.0035586	0.00162501	No
smoking_initiation	22	45942288	46942288	cg03005121	46933669	CELSR1	TSS1500	46436332	47432419	2229	763	0.806805	0.0166153	0.171426	0.00352872	0.001625	No
smoking_initiation	1	45996709	46996709	cg17852594	45671665	ZSWIM5	1stExon	45175120	46171477	1781	339	0.839484	0.022511	0.13282	0.00355997	0.00162489	No
smoking_initiation	9	137489785	138489785	cg07726930	137619694	COL5A1	Body	137120023	138118389	2125	1533	2.9e-19	5.43e-21	0.980052	0.0183232	0.00162481	Yes
smoking_initiation	9	137489785	138489785	cg06960229	137623268	COL5A1	Body	137124237	138123236	2119	1540	0.134155	0.00249965	0.84596	0.0157608	0.00162479	No
smoking_initiation	2	200436399	201436399	cg10270770	201677301	LOC101927795|BZW1	TSS1500|Body|5'UTR	201177653	202176657	1512	448	0.858524	0.0164573	0.121075	0.00231929	0.00162479	No
smoking_initiation	2	200436399	201436399	cg14916909	201829476	ORC2	TSS1500	201330331	202329122	1572	204	0.00217196	1.3e-05	0.990281	0.00590932	0.00162476	No
smoking_initiation	1	38257237	39257237	cg15612918	38737390	-	-	38237644	39236689	1751	1694	0.853466	0.0243273	0.117241	0.00334023	0.00162474	No
smoking_initiation	4	143010148	144010148	cg05707585	144503361	FREM3	Body	144003485	145002944	2707	12	0.709604	0.0167546	0.265744	0.00627291	0.00162472	No
smoking_initiation	2	144900317	146640132	cg13253776	144534157	-	-	144035442	145033781	1444	35	0.862575	0.0188823	0.114415	0.00250298	0.0016247	No
smoking_initiation	3	59957882	60957882	cg01519017	61227050	FHIT	5'UTR	60727326	61726404	2468	667	0.788413	0.0176851	0.18806	0.00421681	0.0016247	No
smoking_initiation	17	7303118	8303118	cg05966040	7938387	-	-	7438687	8437379	1722	1537	0.00374813	0.00296833	0.553397	0.438262	0.00162469	No
smoking_initiation	20	61488382	62488382	cg21995273	61840006	YTHDF1	Body	61341286	62339825	2090	1849	0.820547	0.0259349	0.147241	0.00465219	0.00162468	No
smoking_initiation	2	62408877	63916606	cg01866367	64217298	VPS54	5'UTR	63718353	64716466	1757	326	0.824278	0.0139516	0.157482	0.0026639	0.00162467	No
smoking_initiation	16	69076894	70607394	cg08617008	68858729	CDH1	Body	68359280	69357681	1734	283	0.847703	0.0187932	0.12902	0.0028587	0.00162463	No
smoking_initiation	10	56198174	57198174	cg22155851	56212611	PCDH15	Body	55713090	56711115	3482	1501	0.722907	0.0211463	0.247096	0.00722635	0.00162458	No
smoking_initiation	19	3974725	4974725	cg05956273	4580470	-	-	4083708	5080200	1717	1453	0.847995	0.0188498	0.128673	0.00285859	0.00162456	No
smoking_initiation	22	37897797	38897797	cg13875403	37683975	CYTH4	Body	37194716	38183847	1879	484	0.832638	0.0233588	0.138495	0.00388372	0.00162451	No
smoking_initiation	19	17960956	18960956	cg01748275	18965636	UPF1	Body	18467322	19465529	1271	468	0.879687	0.0203192	0.0961496	0.00221925	0.00162449	No
smoking_initiation	10	125180419	126180419	cg22098540	125282715	-	-	124784566	125780958	2422	1562	0.779299	0.0160918	0.198879	0.00410504	0.00162437	No
smoking_initiation	19	3974725	4974725	cg15457276	4832024	TICAM1	TSS1500	4332650	5330768	1914	1168	0.816323	0.0181915	0.16029	0.0035704	0.00162435	No
smoking_initiation	17	7303118	8303118	cg18670765	7158968	C17orf81	Body	6658969	7658587	1699	685	0.826745	0.0179917	0.150368	0.00327069	0.00162429	No
smoking_initiation	16	75266873	76266873	cg13882691	75681773	TERF2IP|KARS	TSS200|1stExon|5'UTR	75181775	76181568	2204	1938	9.63e-07	2.72e-07	0.778524	0.21985	0.00162421	Yes
smoking_initiation	10	125180419	126180419	cg10141261	125805554	CHST15	1stExon	125308860	126305525	2343	1726	0.805402	0.0169693	0.172375	0.00363019	0.0016242	No
smoking_initiation	1	7291461	8984823	cg08923594	7462176	CAMTA1	Body	6963269	7962157	2210	1539	3.76e-44	9.47e-46	0.973883	0.0244927	0.00162415	Yes
smoking_initiation	3	63734307	64734307	cg05150641	63805034	C3orf49	TSS200	63305089	64304690	2310	1011	0.802975	0.0165824	0.175202	0.0036165	0.00162413	No
smoking_initiation	10	8303551	9303551	cg17930897	8170650	-	-	7670665	8669218	2944	1193	0.748082	0.0192667	0.225228	0.00579908	0.00162408	No
smoking_initiation	17	7303118	8303118	cg15466407	7245303	ACAP1	Body	6745319	7745298	1593	812	0.846235	0.0173395	0.132097	0.00270506	0.00162405	No
smoking_initiation	9	137489785	138489785	cg05114377	138392166	MRPS2|C9orf116	TSS1500	137893986	138891973	2098	1336	0.80121	0.0156856	0.177997	0.00348309	0.00162404	No
smoking_initiation	10	36134124	37134124	cg25471572	37091904	-	-	36592064	37591471	2190	1397	0.852339	0.0174121	0.126052	0.00257343	0.00162398	No
smoking_initiation	3	47490500	50681136	cg01462904	47018296	CCDC12	TSS200	46518629	47518266	1272	25	0.869176	0.0211656	0.105467	0.00256665	0.00162396	No
smoking_initiation	4	140386963	141386963	cg26713832	141536591	-	-	141046589	142036573	1966	453	0.8364	0.0188966	0.139919	0.00315955	0.00162394	No
smoking_initiation	19	3974725	4974725	cg23356090	4695683	DPP9	Body	4196845	5195094	1846	1373	0.838605	0.0184117	0.138324	0.00303531	0.00162394	No
smoking_initiation	22	42198430	43198430	cg14953284	43639108	SCUBE1	Body	43139528	44137753	2497	206	0.766383	0.0131901	0.215102	0.00370046	0.00162392	No
smoking_initiation	14	58153514	59153514	cg14559694	59487162	-	-	58987566	59986798	2997	239	0.768322	0.0180648	0.207121	0.00486819	0.0016239	No
smoking_initiation	10	102686838	105665256	cg08740223	105953667	C10orf79	Body	105454115	106453550	1706	411	0.836418	0.0165733	0.142562	0.00282318	0.00162379	No
smoking_initiation	10	105960460	107607903	cg08740223	105953667	C10orf79	Body	105454115	106453550	1706	797	0.836418	0.0165733	0.142562	0.00282318	0.00162379	No
smoking_initiation	6	155931856	156931856	cg03994891	156952445	-	-	156452551	157451966	1770	975	0.843812	0.0197377	0.131747	0.00308008	0.00162378	No
smoking_initiation	6	157238258	158238258	cg03994891	156952445	-	-	156452551	157451966	1770	350	0.843812	0.0197377	0.131747	0.00308008	0.00162378	No
smoking_initiation	1	41276623	42276623	cg01414845	41157169	NFYC|LOC100130557	TSS200|TSS1500|Body	40658546	41656812	2264	915	0.816625	0.0109904	0.168494	0.00226603	0.00162378	No
smoking_initiation	10	13033053	14033053	cg07828294	14091532	FRMD4A	Body	13593120	14590542	2989	1240	0.765129	0.0181454	0.21012	0.00498148	0.00162374	No
smoking_initiation	19	3974725	4974725	cg00491603	4676557	DPP9	3'UTR	4179636	5176149	1826	1382	0.838487	0.0182968	0.13857	0.00302213	0.00162374	No
smoking_initiation	9	137489785	138489785	cg14509032	137973723	OLFM1	Body	137474159	138473660	2242	2201	0.80247	0.0169263	0.175284	0.0036956	0.00162369	No
smoking_initiation	10	13033053	14033053	cg02847625	12770044	CAMK1D	Body	12270490	13270039	2672	679	0.80269	0.022042	0.169005	0.00463929	0.00162366	No
smoking_initiation	2	29013404	30013404	cg22304799	28877884	-	-	28378559	29377791	2159	872	0.702694	0.0142173	0.275885	0.00558023	0.00162364	No
smoking_initiation	6	52395230	53395230	cg22104043	52081822	-	-	51581912	52581815	2797	565	0.755383	0.0118286	0.227603	0.00356242	0.00162361	No
smoking_initiation	17	7303118	8303118	cg20201647	7118944	ACADVL|DLG4	TSS1500|Body	6625385	7618737	1706	631	0.840312	0.0182132	0.136886	0.00296528	0.0016236	No
smoking_initiation	5	172788534	173788534	cg21204530	172306136	ERGIC1	Body	171806211	172806090	2125	88	0.729696	0.00757179	0.258429	0.00268	0.00162359	No
smoking_initiation	16	69076894	70607394	cg11255163	68771200	CDH1	1stExon|5'UTR	68272410	69270634	1756	168	0.850482	0.0181348	0.127052	0.00270749	0.00162358	No
smoking_initiation	15	77525464	78525464	cg22935921	78556834	DNAJA4	TSS200|Body	78058153	79056815	2477	1280	4.23e-07	1.39e-08	0.966616	0.0317602	0.00162356	Yes
smoking_initiation	17	7303118	8303118	cg18612589	7165847	CLDN7	TSS200	6667175	7665293	1698	701	0.846583	0.0182919	0.13068	0.00282194	0.00162351	No
smoking_initiation	10	8303551	9303551	cg01224891	8096368	FLJ45983|GATA3	TSS1500	7598029	8595962	2971	1000	0.755632	0.0197198	0.217354	0.00567069	0.00162344	No
smoking_initiation	16	49266772	50266772	cg00816080	49518084	-	-	49018501	50017551	1976	1451	8e-05	1.16e-05	0.871692	0.126593	0.00162338	Yes
smoking_initiation	11	91789734	92789734	cg15331284	93217112	SMCO4	5'UTR	92717405	93716526	2318	126	2.03e-05	4.13e-07	0.978415	0.0199405	0.00162335	Yes
smoking_initiation	1	87413176	88413176	cg18240426	86989186	-	-	86489286	87489148	2328	151	0.000178428	1.71e-06	0.988722	0.00947498	0.00162329	No
smoking_initiation	17	77290135	78290135	cg11490681	77460916	HRNBP3	5'UTR	76961078	77960505	1650	978	0.841281	0.0304011	0.122278	0.00441709	0.0016232	No
smoking_initiation	1	179283167	180283167	cg00838919	180201891	LHX4	Body	179702367	180701458	2173	1314	0.78912	0.018339	0.186584	0.00433455	0.00162318	No
smoking_initiation	19	50629745	51629745	cg03210848	50269774	AP2A1	TSS1500	49769783	50769424	1467	192	0.826323	0.00827313	0.162159	0.00162191	0.00162313	No
smoking_initiation	3	59957882	60957882	cg19049316	61237063	FHIT	1stExon|5'UTR	60737133	61736498	2484	652	0.767307	0.0171997	0.209183	0.00468735	0.00162311	No
smoking_initiation	22	42198430	43198430	cg25964809	41731880	ZC3H7B	Body	41232298	42231376	1402	51	0.863075	0.018729	0.114099	0.00247436	0.00162307	No
smoking_initiation	3	107497514	108497514	cg03262918	107241738	BBX	TSS200	106742364	107741260	1937	457	0.842458	0.0102849	0.143879	0.00175488	0.00162305	No
smoking_initiation	3	47490500	50681136	cg01459052	47016537	CCDC12	Body	46517300	47515754	1269	19	0.89231	0.0216399	0.0824295	0.00199742	0.00162294	No
smoking_initiation	16	9673748	10673748	cg02698770	11167334	CLEC16A	Body	10668176	11667277	2782	13	0.691695	0.0116194	0.29019	0.0048731	0.00162293	No
smoking_initiation	12	49452394	50452394	cg26249877	49259786	RND1	TSS200	48761914	49758546	1810	387	0.840753	0.0184864	0.136145	0.00299193	0.00162292	No
smoking_initiation	6	157238258	158238258	cg25661132	157802429	ZDHHC14	TSS200	157302606	158302294	1286	1104	0.875332	0.0151738	0.106035	0.00183648	0.00162291	No
smoking_initiation	2	43750149	45659091	cg23995169	45835706	SRBD1	5'UTR	45336028	46335536	2494	837	0.511657	0.00517237	0.47673	0.00481767	0.00162283	No
smoking_initiation	14	77029375	78029375	cg10158614	78227190	SNW1|C14orf178	Body|5'UTR	77727376	78726621	3016	626	0.771636	0.017348	0.204791	0.0046025	0.00162274	No
smoking_initiation	15	98704101	99704101	cg11332765	98447864	-	-	97948338	98947180	2697	901	0.767132	0.0167161	0.209955	0.00457339	0.00162272	No
smoking_initiation	4	140386963	141386963	cg24703951	141565267	TBC1D9	Body	141065570	142064796	1981	433	0.811905	0.0181595	0.164632	0.00368063	0.00162261	No
smoking_initiation	3	55488394	56488394	cg19243498	55001120	LRTM1|CACNA2D3	TSS200|Body	54502390	55501002	2432	46	0.77169	0.0177339	0.204261	0.0046924	0.00162259	No
smoking_initiation	1	179283167	180283167	cg07072027	178885613	RALGPS2	3'UTR	178386106	179385529	2141	481	0.804343	0.0157517	0.17486	0.00342271	0.00162254	No
smoking_initiation	12	55974480	56974480	cg24947456	57441432	MYO1A	Body	56941549	57940076	1277	44	0.888509	0.0160656	0.0921386	0.00166438	0.00162252	No
smoking_initiation	17	15735462	16735462	cg20067801	15401641	-	-	14901649	15901412	1810	276	0.00398626	5e-05	0.982017	0.012324	0.00162251	No
smoking_initiation	19	55379872	56379872	cg07681156	56154921	ZNF581	TSS200	55655254	56654609	1962	1104	0.160806	0.00236251	0.823118	0.0120914	0.0016225	No
smoking_initiation	9	137489785	138489785	cg14242024	138966848	NACC2	5'UTR	138467256	139462880	1539	53	0.85678	0.0116252	0.128233	0.00173832	0.0016225	No
smoking_initiation	20	61488382	62488382	cg12084392	61447623	COL9A3	TSS1500	60948003	61947318	1846	1093	0.841229	0.0245347	0.128858	0.00375655	0.00162244	No
smoking_initiation	7	97207069	98207069	cg17365729	98169590	-	-	97670154	98666005	1593	834	0.82969	0.0177002	0.147835	0.00315221	0.0016224	No
smoking_initiation	7	98571478	99571478	cg17365729	98169590	-	-	97670154	98666005	1593	71	0.82969	0.0177002	0.147835	0.00315221	0.0016224	No
smoking_initiation	2	100172408	101172408	cg14918548	101350221	-	-	100852734	101849310	2651	983	0.763927	0.0145759	0.21576	0.00411513	0.00162237	No
smoking_initiation	8	26925349	27925349	cg04584630	28314386	FBXO16	Body	27814483	28813487	1552	228	0.808923	0.0125665	0.174184	0.0027043	0.00162237	No
smoking_initiation	7	90781409	91781409	cg08583610	90346445	CDK14	Body	89846727	90846208	2281	97	0.508834	0.00596686	0.477974	0.00560335	0.00162226	No
smoking_initiation	17	77290135	78290135	cg05456654	78747180	RPTOR	Body	78247887	79247099	2464	72	2.08e-25	3.07e-27	0.983856	0.0145219	0.00162217	Yes
smoking_initiation	11	65061468	66061468	cg19347288	66135554	SLC29A2	Body	65636509	66634397	1065	629	0.885298	0.0208739	0.090084	0.00212241	0.00162206	No
smoking_initiation	11	65061468	66061468	cg15762348	66458829	SPTBN2	Body	65959206	66954546	717	133	0.910219	0.021686	0.0649277	0.00154528	0.00162201	No
smoking_initiation	7	1370794	2370794	cg23754918	2653733	IQCE	3'UTR	2155250	3153564	2229	434	0.37565	0.00467971	0.610445	0.00760307	0.00162196	No
smoking_initiation	7	3003207	4003207	cg23754918	2653733	IQCE	3'UTR	2155250	3153564	2229	447	0.37565	0.00467971	0.610445	0.00760307	0.00162196	No
smoking_initiation	20	41515801	42515801	cg02004723	42574341	TOX2	TSS200|Body|5'UTR	42074446	43073366	1991	748	0.815876	0.0160513	0.163241	0.00320993	0.00162192	No
smoking_initiation	1	236372829	238352083	cg23028178	236229267	NID1	TSS1500	235729890	236728605	2305	1278	0.750991	0.0144546	0.228536	0.00439709	0.00162186	No
smoking_initiation	10	114878364	115878364	cg06630096	116008117	VWA2	5'UTR	115508126	116507921	1980	785	0.837585	0.0136029	0.14484	0.00235067	0.00162176	No
smoking_initiation	2	29013404	30013404	cg26312185	28610809	-	-	28113911	29110393	1815	147	0.843328	0.0193434	0.132666	0.00304134	0.0016217	No
smoking_initiation	11	65061468	66061468	cg22707381	66458942	SPTBN2	Body	65959206	66954546	717	133	0.923776	0.022009	0.0513708	0.00122229	0.00162169	No
smoking_initiation	20	61488382	62488382	cg18771182	61545803	DIDO1	5'UTR	61047508	62045300	1763	1262	0.83926	0.0223358	0.133238	0.00354433	0.00162169	No
smoking_initiation	3	55488394	56488394	cg27106904	55178133	-	-	54679003	55677643	2402	356	0.774946	0.0189145	0.199647	0.00487126	0.00162164	No
smoking_initiation	11	63633552	64633552	cg27520974	64647924	EHD1	TSS1500	64148420	65147862	1001	451	0.906772	0.0392247	0.0502111	0.00217038	0.00162161	No
smoking_initiation	11	65061468	66061468	cg27520974	64647924	EHD1	TSS1500	64148420	65147862	1001	55	0.906772	0.0392247	0.0502111	0.00217038	0.00162161	No
smoking_initiation	2	29013404	30013404	cg25737323	29338100	CLIP4	TSS1500	28838181	29838059	2630	2262	0.778737	0.015004	0.200771	0.00386666	0.0016215	No
smoking_initiation	2	29013404	30013404	cg21354212	28584981	-	-	28085311	29084934	1803	104	0.830435	0.0195166	0.145021	0.00340661	0.0016215	No
smoking_initiation	15	77525464	78525464	cg05392364	78556860	DNAJA4	TSS200|Body	78058153	79056815	2477	1280	3.79e-06	1.25e-07	0.966614	0.0317602	0.00162146	Yes
smoking_initiation	10	102686838	105665256	cg22689888	102671355	SLF2	TSS1500	102172752	103171190	1862	949	0.812975	0.0145986	0.167793	0.00301144	0.00162145	No
smoking_initiation	8	26925349	27925349	cg00063608	27284692	PTK2B	Body	26785028	27784580	3125	2381	3.24e-09	0.0125165	2.55e-07	0.985862	0.00162143	No
smoking_initiation	1	38257237	39257237	cg21978834	38273323	C1orf122|YRDC	TSS200|Body	37773476	38772343	1739	834	0.806336	0.0140204	0.174981	0.00304091	0.00162139	No
smoking_initiation	11	41942826	42942826	cg13655788	43410943	TTC17	Body	42911233	43910665	2524	187	0.785909	0.0145765	0.194292	0.00360196	0.00162134	No
smoking_initiation	12	49452394	50452394	cg06594578	49719373	TROAP	Body	49221622	50218644	1209	896	0.886402	0.0158959	0.0943895	0.00169108	0.00162125	No
smoking_initiation	10	13033053	14033053	cg12498141	12573396	CAMK1D	Body	12073469	13073297	2514	108	0.762873	0.018839	0.211447	0.00522001	0.00162119	No
smoking_initiation	10	13033053	14033053	cg17920246	14116424	FRMD4A	Body	13616767	14615919	3025	1199	0.761667	0.0182075	0.213404	0.00509976	0.00162116	No
smoking_initiation	17	77290135	78290135	cg15279718	77018937	C1QTNF1-AS1|C1QTNF1	TSS200|TSS1500|Body	76518942	77467096	2098	570	0.762283	0.0158785	0.215725	0.00449197	0.00162111	No
smoking_initiation	15	77525464	78525464	cg00430557	78635793	CRABP1	Body	78135931	79135481	2444	1050	0.74809	0.0158261	0.229608	0.00485582	0.00162096	No
smoking_initiation	4	35001032	36001032	cg06499344	36245396	ARAP2	5'UTR	35745561	36744946	2967	854	0.756141	0.0222323	0.213724	0.00628235	0.00162094	No
smoking_initiation	10	8303551	9303551	cg19315863	8096597	FLJ45983|GATA3	TSS200|TSS1500	7598029	8596410	2972	1001	0.763807	0.0199405	0.209172	0.00545919	0.00162092	No
smoking_initiation	8	59314666	60314666	cg19678968	59185164	-	-	58685505	59685105	2381	739	0.677276	0.0143438	0.300399	0.00636043	0.00162091	No
smoking_initiation	16	24227064	25851633	cg24982138	25850027	HS3ST4	Body	25350083	26349892	2737	1297	0.766819	0.0174055	0.209403	0.00475149	0.0016209	No
smoking_initiation	11	91789734	92789734	cg16424440	93231842	C11orf75	5'UTR	92732448	93731459	2320	101	0.791158	0.0160958	0.187316	0.00380925	0.00162086	No
smoking_initiation	3	149043102	150043102	cg24041269	148804477	HLTF	TSS200	148305700	149303424	2270	719	0.810571	0.0212475	0.162308	0.00425296	0.00162083	No
smoking_initiation	1	179283167	180283167	cg12162682	180200589	LHX4	Body	179701403	180700360	2174	1316	0.819804	0.0190575	0.155895	0.00362238	0.00162083	No
smoking_initiation	15	66976952	67976952	cg03497319	66624154	DIS3L	Body	66124167	67123357	2279	341	0.783482	0.015392	0.195663	0.0038423	0.0016208	No
smoking_initiation	7	97207069	98207069	cg00150631	98106355	-	-	97607945	98603466	1611	902	0.867403	0.017385	0.111361	0.00223034	0.00162078	No
smoking_initiation	7	98571478	99571478	cg00150631	98106355	-	-	97607945	98603466	1611	21	0.867403	0.017385	0.111361	0.00223034	0.00162078	No
smoking_initiation	7	87942568	88942568	cg04330806	87504597	SLC25A40|DBF4	TSS1500|5'UTR	87006034	88004110	1274	102	0.35457	0.00192182	0.638428	0.00345875	0.00162076	No
smoking_initiation	2	144900317	146640132	cg14640821	144452294	ARHGAP15	Body	143952304	144950248	1650	18	0.847638	0.0201703	0.127537	0.00303324	0.00162072	No
smoking_initiation	5	50321338	51321338	cg20336210	50006983	PARP8	Body	49507235	50505881	2342	421	0.435026	0.00654814	0.54855	0.00825533	0.00162064	No
smoking_initiation	4	143010148	144010148	cg19993723	144434579	SMARCA5	TSS200	143935231	144932859	2755	137	0.758305	0.0173543	0.217739	0.00498148	0.0016206	No
smoking_initiation	1	179283167	180283167	cg22384923	180200687	LHX4	Body	179701403	180700360	2174	1316	0.817432	0.0190024	0.158268	0.00367754	0.00162057	No
smoking_initiation	11	27179916	29152996	cg02305690	29342773	-	-	28843958	29842671	2004	720	0.812115	0.011911	0.171835	0.00251861	0.00162057	No
smoking_initiation	3	146606319	148216635	cg00488948	147909462	-	-	147409986	148409238	2034	1552	3.82e-08	1.83e-09	0.952703	0.0456763	0.00162055	Yes
smoking_initiation	2	124205	1124205	cg26137586	1492547	TPO	Body	992661	1992301	3409	512	0.703823	0.0148015	0.273995	0.00576055	0.00162054	No
smoking_initiation	10	114878364	115878364	cg11453400	116165190	AFAP1L2	TSS1500	115675025	116664874	2083	509	1.02e-08	1.66e-10	0.982456	0.0159236	0.00162049	Yes
smoking_initiation	2	29013404	30013404	cg01309343	28668518	-	-	28169597	29168214	1927	313	0.831386	0.0191802	0.144482	0.00333159	0.00162044	No
smoking_initiation	10	8303551	9303551	cg17411296	8188908	-	-	7689194	8688814	2895	1214	0.776253	0.0198658	0.197215	0.0050455	0.00162042	No
smoking_initiation	12	69155167	70155167	cg23741982	68726228	MDM1	TSS200	68226583	69225675	2095	116	0.803522	0.0181435	0.172814	0.00390053	0.00162036	No
smoking_initiation	3	156893770	159548333	cg05580655	159481176	SCHIP1	Body	158981898	159980921	1753	834	0.847823	0.0217953	0.125536	0.00322558	0.00162028	No
smoking_initiation	17	77290135	78290135	cg09492541	78614757	RPTOR	Body	78114895	79109146	2516	385	0.454661	0.00666752	0.529291	0.00776035	0.00162026	No
smoking_initiation	16	9673748	10673748	cg10171794	10802361	-	-	10302879	11302210	2257	803	0.75007	0.011774	0.232882	0.00365398	0.00162021	No
smoking_initiation	22	45942288	46942288	cg24036761	46394385	-	-	45894507	46894278	1337	1179	0.849344	0.0151278	0.131567	0.00234173	0.00162018	No
smoking_initiation	16	89108702	90108702	cg26513180	89883248	FANCA	TSS200	90000044	90174092	329	244	0.126433	0.00123008	0.862329	0.00838811	0.00162014	Yes
smoking_initiation	9	137489785	138489785	cg01179137	138090666	-	-	137592541	138590347	2376	2109	0.739839	0.0159031	0.237533	0.00510423	0.00162012	No
smoking_initiation	11	41942826	42942826	cg19861811	43351583	API5	Body	42851761	43851474	2663	462	0.791194	0.0152737	0.188279	0.00363303	0.00162006	No
smoking_initiation	16	220986	1220986	cg03545757	1366304	UBE2I	Body	870616	1866303	1900	559	0.28456	0.00419565	0.699315	0.0103093	0.00162003	No
smoking_initiation	11	65061468	66061468	cg26226914	66206487	MRPL11	TSS200	65711517	66705475	1071	566	0.894989	0.0209865	0.0805183	0.00188644	0.00161995	No
smoking_initiation	17	1495177	2495177	cg20611411	2760250	RAP1GAP2	Body	2260270	3259594	1796	308	0.382276	0.0084793	0.594441	0.0131837	0.00161993	No
smoking_initiation	10	102686838	105665256	cg24818772	106033824	GSTO2	TSS1500|5'UTR	105534009	106533795	1694	253	0.548191	0.0154236	0.422869	0.011896	0.00161992	No
smoking_initiation	10	105960460	107607903	cg24818772	106033824	GSTO2	TSS1500|5'UTR	105534009	106533795	1694	943	0.548191	0.0154236	0.422869	0.011896	0.00161992	No
smoking_initiation	10	102686838	105665256	cg01010403	105802984	COL17A1	Body	105303398	106302979	1761	683	0.833637	0.0155951	0.146411	0.00273733	0.00161992	No
smoking_initiation	10	105960460	107607903	cg01010403	105802984	COL17A1	Body	105303398	106302979	1761	580	0.833637	0.0155951	0.146411	0.00273733	0.00161992	No
smoking_initiation	14	58153514	59153514	cg21497202	59359491	LINC01500	Body	58863954	59859472	2650	277	0.798053	0.0194848	0.176534	0.00430853	0.0016199	No
smoking_initiation	17	77290135	78290135	cg03019207	76838098	USP36	TSS1500	76338687	77337890	2245	168	0.804144	0.0163983	0.174285	0.00355245	0.00161989	No
smoking_initiation	3	149043102	150043102	cg17278207	148768046	HLTF	Body	148268372	149267986	2307	633	0.787792	0.020949	0.184728	0.00491069	0.00161987	No
smoking_initiation	1	33295572	34295572	cg26046756	33283113	YARS|S100PBP	TSS200|1stExon|5'UTR	32786831	33781372	1142	644	0.881476	0.0188971	0.095952	0.00205541	0.00161974	No
smoking_initiation	17	7303118	8303118	cg08637547	7155284	C17orf81|DULLARD	TSS200|TSS1500	6655315	7655144	1705	676	0.845765	0.0183765	0.131386	0.0028531	0.00161951	No
smoking_initiation	8	52069449	53069449	cg10470123	53159310	ST18	5'UTR	52659654	53659168	1581	765	0.00101527	1.9e-05	0.979006	0.01834	0.00161948	No
smoking_initiation	9	119896391	120896391	cg10555502	119797338	ASTN2	Body	119297424	120296774	2579	765	0.844827	0.0275233	0.122055	0.00397477	0.00161946	No
smoking_initiation	9	137489785	138489785	cg07737873	138266372	-	-	137766372	138765839	2185	1671	0.805062	0.0162817	0.173529	0.00350787	0.00161943	No
smoking_initiation	3	180909057	181909057	cg16236146	181684401	-	-	181184563	182181911	1099	737	1.51e-12	1.23e-13	0.92319	0.0751905	0.00161939	Yes
smoking_initiation	9	137489785	138489785	cg08973008	138023313	-	-	137524648	138523076	2298	2188	0.763162	0.0162886	0.214356	0.00457351	0.00161929	No
smoking_initiation	3	1865026	2865026	cg20807782	2907656	CNTN4	Body	2407982	3406029	2999	1323	0.748413	0.0192688	0.22491	0.00578894	0.00161928	No
smoking_initiation	11	65061468	66061468	cg00864359	65424551	RELA	Body	64925690	65924549	1358	1178	0.0111443	0.000575519	0.938211	0.04845	0.00161926	No
smoking_initiation	16	9673748	10673748	cg05122299	10693569	-	-	10193580	11193553	2518	1365	0.783156	0.017202	0.193769	0.00425451	0.00161925	No
smoking_initiation	6	108494161	109494161	cg04430024	109778491	MICAL1	TSS1500|Body	109278873	110278242	2173	349	0.0176304	0.000187992	0.970219	0.0103438	0.00161925	No
smoking_initiation	6	157238258	158238258	cg23303685	157521999	ARID1B	Body	157022885	158006856	901	605	0.898539	0.016271	0.0820857	0.00148481	0.00161924	No
smoking_initiation	7	1370794	2370794	cg03836171	1095465	C7orf50	Body	661677	1588007	1760	211	8.18e-17	2.77e-18	0.965741	0.0326399	0.00161911	Yes
smoking_initiation	4	30684484	31684484	cg03479348	31739514	-	-	31239709	32239418	2889	1394	0.771638	0.0183065	0.203607	0.00482881	0.00161908	No
smoking_initiation	11	63633552	64633552	cg05445008	64811819	SAC3D1	Body	64311848	65311760	922	213	0.904025	0.0154895	0.0775398	0.00132695	0.00161907	No
smoking_initiation	11	65061468	66061468	cg05445008	64811819	SAC3D1	Body	64311848	65311760	922	214	0.904025	0.0154895	0.0775398	0.00132695	0.00161907	No
smoking_initiation	2	112740183	113740183	cg02751639	112641883	ANAPC1	TSS200	112250758	113130532	1524	693	0.824734	0.0182777	0.152002	0.00336705	0.00161902	No
smoking_initiation	2	29013404	30013404	cg26828494	28986014	PPP1CB	Body	28486416	29485105	2216	1139	0.782086	0.0161194	0.196135	0.00404088	0.00161901	No
smoking_initiation	10	125180419	126180419	cg24268035	126262805	LHPP	Body	125762894	126762721	2005	638	0.709081	0.0156682	0.267718	0.00591399	0.00161899	No
smoking_initiation	12	132880790	133880790	cg19268599	133360840	GOLGA3	Body	132887351	133827664	1786	1786	0.0187613	0.000868424	0.935453	0.0432987	0.00161896	No
smoking_initiation	12	49452394	50452394	cg05165862	50030609	PRPF40B	Body	49530666	50529971	1285	1164	0.881389	0.0164239	0.0987303	0.00183814	0.00161889	No
smoking_initiation	16	24227064	25851633	cg15691584	26136808	HS3ST4	Body	25638574	26636771	2800	501	0.729336	0.0163869	0.247107	0.00555043	0.00161888	No
smoking_initiation	22	45942288	46942288	cg23668093	46547674	PPARA	5'UTR	46048174	47047111	1512	1135	0.55873	0.00989981	0.422271	0.00748035	0.00161886	No
smoking_initiation	1	58315243	59315243	cg07810476	59374884	-	-	58875165	59874224	2504	1380	0.694855	0.0131949	0.284923	0.00540892	0.00161881	No
smoking_initiation	3	63734307	64734307	cg07139503	63922542	ATXN7	Body	63422561	64422250	2239	1257	0.809557	0.0163063	0.169114	0.0034047	0.00161879	No
smoking_initiation	10	36134124	37134124	cg16177776	36229757	-	-	35730889	36728680	1760	1294	0.847801	0.0239857	0.123113	0.00348145	0.00161875	No
smoking_initiation	3	63734307	64734307	cg19542364	63917228	ATXN7	Body	63417340	64416803	2238	1242	0.767576	0.0154764	0.211075	0.0042542	0.00161873	No
smoking_initiation	6	158382320	159382320	cg03424137	159776565	-	-	159276746	160275972	2843	341	0.749298	0.0157337	0.228552	0.0047975	0.00161872	No
smoking_initiation	5	172788534	173788534	cg08371532	172982357	-	-	172482382	173482135	2517	1889	0.817798	0.0276355	0.14795	0.004998	0.00161871	No
smoking_initiation	14	77029375	78029375	cg08806711	78174350	ALKBH1|SLIRP	TSS200|1stExon|5'UTR	77674784	78674258	3152	882	0.761143	0.0171851	0.215197	0.00485709	0.00161867	No
smoking_initiation	2	29013404	30013404	cg21005412	29149902	SNORD53|WDR43	TSS200|Body	28650127	29649450	2414	1586	0.816104	0.0198978	0.158516	0.00386324	0.00161867	No
smoking_initiation	17	1495177	2495177	cg13171934	2916767	RAP1GAP2	Body	2417717	3416555	2047	129	0.748824	0.0176426	0.226578	0.00533666	0.00161865	No
smoking_initiation	17	1495177	2495177	cg20567093	2752313	RAP1GAP2	Body	2253087	3252289	1795	343	0.823557	0.0182217	0.153214	0.00338835	0.00161864	No
smoking_initiation	18	31196075	32196075	cg15653090	32440614	DTNA	Body	31940633	32940590	1815	515	0.764158	0.0175337	0.211831	0.00485888	0.00161864	No
smoking_initiation	15	35899479	36899479	cg10451116	37350381	MEIS2	Body	36850479	37850254	2413	204	2.1e-13	2.87e-15	0.98489	0.0134913	0.00161862	Yes
smoking_initiation	10	125180419	126180419	cg06727980	126417059	FAM53B	5'UTR	125919795	126916123	2280	574	0.813185	0.0197986	0.161469	0.00392966	0.00161857	No
smoking_initiation	17	77290135	78290135	cg15140117	76832810	USP36	5'UTR	76333081	77332757	2216	133	0.627791	0.0127159	0.350771	0.00710323	0.00161855	No
smoking_initiation	10	114878364	115878364	cg07457429	114604800	-	-	114104868	115104798	1317	254	0.856349	0.0185684	0.120845	0.00261868	0.00161854	No
smoking_initiation	20	61488382	62488382	cg11296498	61447036	COL9A3	TSS1500	60948003	61946503	1844	1091	0.841914	0.0245336	0.1282	0.00373415	0.00161846	No
smoking_initiation	22	45942288	46942288	cg00125768	46264625	-	-	45764678	46764277	1232	890	0.868976	0.0130451	0.114641	0.00171938	0.00161841	No
smoking_initiation	15	83393243	84393243	cg10158715	83382987	-	-	82922038	83882873	1164	843	4.11e-05	0.022873	0.00174763	0.97372	0.00161837	No
smoking_initiation	19	3974725	4974725	cg07642566	4769676	C19orf30|MIR7-3	TSS1500|Body	4270223	5268376	1844	1227	0.831631	0.018675	0.144825	0.00325054	0.00161832	No
smoking_initiation	20	61488382	62488382	cg02285715	61493179	TCFL5	TSS200	60994122	61993032	1781	1163	0.834318	0.0216784	0.138781	0.00360439	0.00161823	No
smoking_initiation	20	61488382	62488382	cg13735863	61298096	LOC100127888|SLCO4A1	TSS200|Body	60798504	61796621	1800	783	0.832643	0.0286633	0.132516	0.00456016	0.00161823	No
smoking_initiation	6	155931856	156931856	cg17677254	155448647	TIAM2	5'UTR	154949460	155948629	1990	33	0.738105	0.0116246	0.244798	0.00385377	0.00161814	No
smoking_initiation	11	65061468	66061468	cg13965276	66405911	RBM4	TSS1500	65906216	66875371	799	224	0.919259	0.0223395	0.0554376	0.00134561	0.00161813	No
smoking_initiation	12	111404371	113118346	cg19006003	111284826	CCDC63	1stExon|5'UTR	110784907	111783179	1043	221	0.110985	0.00314327	0.859901	0.0243521	0.00161812	No
smoking_initiation	20	61488382	62488382	cg20156391	61148764	C20orf200|C20orf166	TSS200|5'UTR	60649278	61648629	1669	332	0.809069	0.0151873	0.170919	0.00320676	0.00161808	No
smoking_initiation	22	45942288	46942288	cg05236972	46933233	CELSR1	TSS200	46433643	47432419	2230	764	0.777084	0.0160111	0.201144	0.00414277	0.00161807	No
smoking_initiation	22	37897797	38897797	cg26278693	38867491	KDELR3	Body	38369027	39351466	1532	813	0.860959	0.0164604	0.118695	0.00226767	0.00161801	No
smoking_initiation	17	7303118	8303118	cg18755950	7132642	DVL2	Body	6636204	7632621	1725	652	0.837852	0.0182464	0.139252	0.00303095	0.00161801	No
smoking_initiation	3	63734307	64734307	cg10601100	64085148	PRICKLE2	Body	63586942	64584862	1982	1532	0.80987	0.0161666	0.168974	0.00337143	0.00161798	No
smoking_initiation	11	63633552	64633552	cg26230076	64937598	SPDYC	TSS200	64437714	65437562	979	137	0.0423162	0.00079955	0.937553	0.0177131	0.00161794	No
smoking_initiation	11	65061468	66061468	cg26230076	64937598	SPDYC	TSS200	64437714	65437562	979	347	0.0423162	0.00079955	0.937553	0.0177131	0.00161794	No
smoking_initiation	22	45942288	46942288	cg22771896	46594277	PPARA	5'UTR	46095788	47093835	1630	1070	0.360962	0.00650167	0.619757	0.0111615	0.00161794	No
smoking_initiation	6	163307748	164307748	cg21926612	163149169	PACRG|PARK2	TSS1500|1stExon|5'UTR	162649317	163647904	3211	898	1.67e-13	2.57e-14	0.864999	0.133383	0.0016179	Yes
smoking_initiation	2	112740183	113740183	cg19485930	113999421	PAX8-AS1|PAX8	Body	113499568	114499323	1830	510	2.16e-06	7.74e-08	0.963857	0.0345233	0.00161788	Yes
smoking_initiation	11	65061468	66061468	cg27282804	66535827	C11orf80	Body	66035979	67031968	622	30	0.924424	0.021058	0.0517234	0.00117662	0.00161784	No
smoking_initiation	1	41276623	42276623	cg27559997	42105137	HIVEP3	5'UTR	41605519	42605093	1823	1257	1.69e-121	1.88e-122	0.898636	0.0997461	0.00161783	Yes
smoking_initiation	7	90781409	91781409	cg25119419	91527567	-	-	91027815	92027537	1457	1265	0.860256	0.0168736	0.118922	0.00233098	0.00161771	No
smoking_initiation	20	61488382	62488382	cg08583859	61044849	GATA5	Body	60551677	61544641	1687	128	0.844026	0.0166968	0.13499	0.0026688	0.0016177	No
smoking_initiation	7	77271983	78271983	ch.7.1699359R	77227740	PTPN12	Body	76734413	77727707	2249	1043	0.826339	0.0200804	0.148359	0.00360358	0.00161766	No
smoking_initiation	16	69076894	70607394	cg00818680	68881254	TMCO7	Body	68381516	69381103	1720	319	0.837771	0.0186238	0.138901	0.00308618	0.00161761	No
smoking_initiation	2	200436399	201436399	cg18204888	201677578	LOC101927795|BZW1	TSS1500|Body|5'UTR	201177653	202177539	1513	448	0.840689	0.0161176	0.138915	0.00266163	0.00161756	No
smoking_initiation	10	114878364	115878364	cg21804825	116376144	ABLIM1	Body	115878143	116874477	1835	1	0.840306	0.0129568	0.142917	0.00220204	0.00161735	No
smoking_initiation	1	45996709	46996709	cg00008971	45966925	CCDC163P|MMACHC	TSS1500|Body	45466927	46466721	1773	916	0.879068	0.0500338	0.0655516	0.00372938	0.00161734	No
smoking_initiation	17	77290135	78290135	cg10693767	78773124	RPTOR	Body	78273610	79271898	2486	32	0.770283	0.0114424	0.213487	0.00316969	0.0016173	No
smoking_initiation	2	124205	1124205	cg21856680	1484125	TPO	Body	984387	1984105	3425	543	0.682254	0.0144357	0.295444	0.00624964	0.00161724	No
smoking_initiation	10	114878364	115878364	cg16653569	114725019	TCF7L2	Body	114225210	115223994	1335	503	0.807439	0.0175891	0.169661	0.00369425	0.00161722	No
smoking_initiation	15	98704101	99704101	cg11004059	98520417	-	-	98020917	99019418	2780	1072	0.782108	0.0173287	0.194635	0.00431081	0.00161719	No
smoking_initiation	10	125180419	126180419	cg13563815	125844301	CHST15	5'UTR	125344757	126343931	2234	1573	5.63e-05	1.32e-06	0.975441	0.0228841	0.00161713	Yes
smoking_initiation	1	65969643	66969643	cg11822632	65825958	DNAJC6	Body|5'UTR	65326144	66325683	2249	1057	0.0142945	0.00887328	0.601708	0.373508	0.00161708	No
smoking_initiation	12	49452394	50452394	cg27115548	49731189	C1QL4	TSS1500	49232761	50231088	1219	916	0.87865	0.0157863	0.102113	0.00183301	0.00161708	No
smoking_initiation	15	77525464	78525464	cg13168698	77481069	SGK269	5'UTR	76981325	77979688	1638	821	0.857782	0.0196744	0.118217	0.00270984	0.00161705	No
smoking_initiation	5	169799916	170799916	cg13625562	171267211	-	-	170767517	171764749	1964	82	8.53e-28	2.51e-29	0.969847	0.0285359	0.00161703	Yes
smoking_initiation	5	169799916	170799916	cg23864089	169780195	KCNIP1	TSS1500	169280283	170279972	2446	1171	0.771384	0.0126693	0.210868	0.00346171	0.00161702	No
smoking_initiation	3	146606319	148216635	cg02695390	148708091	GYG1	TSS1500	148208814	149207196	2288	16	0.798131	0.0214552	0.174118	0.00467899	0.00161701	No
smoking_initiation	3	149043102	150043102	cg02695390	148708091	GYG1	TSS1500	148208814	149207196	2288	456	0.798131	0.0214552	0.174118	0.00467899	0.00161701	No
smoking_initiation	14	77029375	78029375	cg19731259	78227691	SNW1|C14orf178	TSS200|Body	77727846	78727497	3015	624	0.764826	0.0171934	0.211608	0.00475536	0.00161699	No
smoking_initiation	17	15735462	16735462	cg22469212	16939913	-	-	16441882	17439793	1844	331	0.690628	0.0096005	0.294068	0.00408626	0.00161699	No
smoking_initiation	9	137489785	138489785	cg19547085	138130794	-	-	137631198	138630076	2321	1974	0.811167	0.0174597	0.166181	0.00357529	0.00161698	No
smoking_initiation	17	77290135	78290135	cg26531634	77006381	CANT1	TSS1500	76506607	77467096	2158	570	0.771361	0.0161515	0.206547	0.00432326	0.00161695	No
smoking_initiation	17	7303118	8303118	cg06728497	7284351	TNK1	TSS200	6788186	7784295	1588	875	0.864712	0.0191459	0.112046	0.00247924	0.0016169	No
smoking_initiation	11	65061468	66061468	cg11335436	66360554	CCDC87|CCS	TSS200	65862952	66855768	855	285	0.910267	0.0219418	0.0646181	0.00155599	0.00161689	No
smoking_initiation	5	157207571	158207571	cg07058240	158351376	EBF1	Body	157851395	158850513	1891	767	0.244872	0.00343463	0.739703	0.0103736	0.00161684	No
smoking_initiation	20	24695509	25695509	cg02721536	24779874	-	-	24280690	25279726	2664	1791	4.65e-09	1.8e-10	0.961173	0.0372103	0.00161684	Yes
smoking_initiation	5	160518271	161518271	cg00385008	160103051	ATP10B	Body	159603358	160603024	2401	234	0.643801	0.00842072	0.341694	0.00446764	0.0016168	No
smoking_initiation	19	17960956	18960956	cg00474052	18969752	UPF1	Body	18470846	19469296	1275	465	0.884007	0.0125714	0.100379	0.00142587	0.00161679	No
smoking_initiation	10	13033053	14033053	cg06967602	12573230	CAMK1D	Body	12073469	13073193	2513	107	0.786535	0.0194219	0.187791	0.0046355	0.00161673	No
smoking_initiation	15	98704101	99704101	cg16935031	98539090	-	-	98039271	99038721	2821	1136	0.742919	0.0166208	0.233619	0.00522496	0.00161669	No
smoking_initiation	19	3974725	4974725	cg26336164	4791680	FEM1A	TSS200	4295173	5290355	1879	1220	0.843864	0.0185797	0.133013	0.00292698	0.00161664	No
smoking_initiation	17	7303118	8303118	cg24942343	7155773	C17orf81|DULLARD	TSS1500|1stExon|5'UTR	6655861	7655144	1703	676	0.846073	0.0183812	0.131083	0.0028462	0.00161659	No
smoking_initiation	9	137489785	138489785	cg13998145	138140645	-	-	137641411	138640473	2322	1955	0.48789	0.0105224	0.489418	0.0105538	0.00161647	No
smoking_initiation	6	41401763	42401763	cg07507418	42372284	TRERF1	5'UTR	41873961	42871458	1695	886	0.000191643	2.01e-05	0.903458	0.0947139	0.00161647	Yes
smoking_initiation	10	63174885	64174885	cg26340538	64279601	ZNF365	TSS1500|Body	63779871	64778972	1857	677	0.810867	0.0171965	0.166785	0.00353547	0.00161639	No
smoking_initiation	3	117322149	118825714	cg17421623	119187570	KTELC1	TSS1500	118687652	119686237	2243	215	6.07e-10	1.17e-10	0.837513	0.160871	0.00161634	Yes
smoking_initiation	3	63734307	64734307	cg22512322	64009096	PSMD6	1stExon|5'UTR	63509285	64508437	2110	1424	0.807501	0.0163072	0.171121	0.00345412	0.00161629	No
smoking_initiation	1	38257237	39257237	cg13067586	39662661	MACF1	Body	39162722	40161734	1662	187	0.818821	0.0102623	0.167207	0.002094	0.00161627	No
smoking_initiation	17	7303118	8303118	cg11810896	7248495	ACAP1	Body	6748529	7747255	1574	813	0.862214	0.0176536	0.11614	0.00237632	0.00161627	No
smoking_initiation	16	75266873	76266873	cg01890081	74938386	WDR59	Body	74441112	75438234	2360	485	0.752773	0.0180029	0.222293	0.00531461	0.00161626	No
smoking_initiation	3	149043102	150043102	cg25318918	150481327	SIAH2	TSS200	149984056	150981071	1840	101	0.837113	0.0160992	0.142434	0.00273765	0.00161624	No
smoking_initiation	17	77290135	78290135	cg22037835	76833012	USP36	5'UTR	76333081	77332757	2216	133	3.26e-29	6.59e-31	0.978565	0.0198191	0.0016162	Yes
smoking_initiation	5	154339646	155339646	cg04846307	153858585	HAND1	TSS1500	153359476	154358534	2071	47	0.793482	0.0157235	0.185504	0.00367431	0.00161617	No
smoking_initiation	17	77290135	78290135	cg27578381	76814686	USP36	Body	76315431	77313115	2169	69	0.591698	0.0119501	0.386923	0.0078128	0.00161616	No
smoking_initiation	2	29013404	30013404	cg05038676	28712128	-	-	28212890	29211483	1991	423	0.833672	0.0194267	0.141978	0.00330684	0.00161614	No
smoking_initiation	1	153706358	155533918	cg15160801	153330399	S100A9	5'UTR	152830744	153829993	1931	139	0.831984	0.018252	0.144969	0.0031787	0.00161608	No
smoking_initiation	5	157207571	158207571	cg13006681	158476743	EBF1	Body	157977423	158976736	1768	451	0.57543	0.00986246	0.406132	0.00695921	0.00161605	No
smoking_initiation	3	149043102	150043102	cg01978896	149001867	-	-	148502206	149500739	2259	1117	0.798032	0.0217376	0.17388	0.00473471	0.00161601	No
smoking_initiation	2	147325689	148325689	cg05218490	148778969	ORC4L	TSS1500|5'UTR	148279258	149278904	1867	81	0.826037	0.0191586	0.149718	0.00347085	0.00161591	No
smoking_initiation	11	65061468	66061468	cg14139875	66454595	SPTBN2	Body	65955144	66954546	722	138	0.921488	0.0219649	0.053654	0.0012773	0.00161586	No
smoking_initiation	22	37897797	38897797	cg17652424	38574118	PLA2G6	5'UTR	38074142	39073902	1528	1276	5.15e-17	3.52e-18	0.934423	0.0639609	0.00161581	Yes
smoking_initiation	11	65061468	66061468	cg18773362	66328035	ACTN3	Body|ExonBnd	65828392	66827319	876	325	8.97e-07	2.15e-08	0.975003	0.0233801	0.00161581	Yes
smoking_initiation	1	70990122	74324909	cg26672954	71411723	PTGER3	Body|3'UTR	70912186	71908316	2152	1948	0.7989	0.0147051	0.181441	0.0033381	0.0016158	No
smoking_initiation	16	49266772	50266772	cg06861037	50278918	-	-	49779455	50776313	1581	871	1.68e-27	5.63e-29	0.966023	0.0323613	0.00161573	Yes
smoking_initiation	16	50445156	51445156	cg06861037	50278918	-	-	49779455	50776313	1581	426	1.68e-27	5.63e-29	0.966023	0.0323613	0.00161573	Yes
smoking_initiation	11	65061468	66061468	cg08571547	66433993	RBM4B|RBM4	Body|3'UTR	65934549	66924803	759	181	0.920476	0.0221318	0.0544688	0.00130803	0.0016157	No
smoking_initiation	7	97207069	98207069	ch.7.2066570R	98505839	TRRAP	Body	98005849	99004497	1331	219	0.845268	0.0164932	0.13401	0.00261323	0.00161568	No
smoking_initiation	7	98571478	99571478	ch.7.2066570R	98505839	TRRAP	Body	98005849	99004497	1331	424	0.845268	0.0164932	0.13401	0.00261323	0.00161568	No
smoking_initiation	22	42198430	43198430	cg05936760	41998630	DESI1	Body	41499971	42498578	1587	533	0.857367	0.0213228	0.116792	0.00290301	0.00161564	No
smoking_initiation	12	49452394	50452394	cg27347391	49855209	SPATS2	Body	49355292	50354437	1219	1157	0.879818	0.0155997	0.101175	0.00179228	0.00161563	No
smoking_initiation	17	1495177	2495177	cg27517771	1155211	-	-	655293	1654089	1737	146	0.170873	0.0025979	0.812561	0.0123523	0.00161562	No
smoking_initiation	21	40088819	41088819	cg05563368	39856022	ERG	Body|5'UTR	39357533	40355980	2352	805	0.742097	0.0124072	0.239871	0.00400883	0.00161558	No
smoking_initiation	2	124205	1124205	cg12796498	1276796	SNTG2	Body	777252	1776761	3742	1421	0.565223	0.0110318	0.41405	0.00807964	0.00161557	No
smoking_initiation	16	9673748	10673748	cg16361303	9186057	C16orf72	1stExon	8688091	9686052	3019	39	0.765705	0.0179053	0.209868	0.00490597	0.00161553	No
smoking_initiation	17	77290135	78290135	cg17015522	77044488	C1QTNF1	3'UTR	76544488	77542553	1938	574	0.339465	0.00663118	0.639792	0.0124962	0.00161537	No
smoking_initiation	8	90637052	93744504	cg16380708	94030194	-	-	93531508	94530184	1583	297	0.845859	0.0168858	0.132986	0.00265317	0.00161533	No
smoking_initiation	17	1495177	2495177	cg03898690	2737269	RAP1GAP2	Body	2237461	3236930	1744	364	0.797172	0.0175535	0.179704	0.00395542	0.0016153	No
smoking_initiation	22	37897797	38897797	cg09361368	38037250	SH3BP1	Body	37537514	38537159	1637	953	5.16e-08	3.61e-09	0.933096	0.0652886	0.00161528	Yes
smoking_initiation	16	220986	1220986	cg06895946	1367758	UBE2I	Body	870616	1867563	1912	559	0.0220364	0.000325487	0.961818	0.0142048	0.00161526	No
smoking_initiation	20	61488382	62488382	cg08093055	61147604	C20orf200|C20orf166	TSS200|5'UTR	60648273	61647219	1666	328	0.824455	0.0154172	0.155605	0.00290817	0.00161523	No
smoking_initiation	20	61488382	62488382	cg12910641	61343222	NTSR1	Body	60843546	61842847	1842	891	0.838836	0.0268033	0.128637	0.00410872	0.0016152	No
smoking_initiation	2	161601261	163302993	cg00754604	161230046	RBMS1	Body	160730199	161729605	2279	517	0.826628	0.0218708	0.146024	0.00386187	0.0016152	No
smoking_initiation	1	179283167	180283167	cg12646786	178986264	-	-	178487861	179485634	2738	1189	0.798398	0.0208678	0.174558	0.00456082	0.00161514	No
smoking_initiation	1	38257237	39257237	cg11584499	38322941	MTF1	Body	37824340	38822492	1761	946	0.813609	0.0198827	0.160961	0.0039319	0.00161509	No
smoking_initiation	15	98704101	99704101	cg14281013	98572080	-	-	98075109	99071689	2894	1269	0.786397	0.0179993	0.189649	0.00433914	0.00161506	No
smoking_initiation	16	9673748	10673748	cg07922290	11146606	CLEC16A	Body	10646843	11646313	2800	65	1.93e-08	3.24e-10	0.981848	0.0165374	0.00161503	Yes
smoking_initiation	19	55379872	56379872	cg12581891	56711667	-	-	56211931	57211511	2418	335	0.792834	0.0123173	0.190279	0.00295452	0.00161502	No
smoking_initiation	20	61488382	62488382	cg17221813	61590823	SLC17A9	Body	61141981	62089696	1848	1350	6.27e-05	1.68e-06	0.972232	0.026089	0.00161502	Yes
smoking_initiation	2	161601261	163302993	cg20857520	161159880	RBMS1	Body	160659996	161659858	2254	285	0.829266	0.021984	0.143337	0.00379828	0.00161498	No
smoking_initiation	15	98704101	99704101	cg15474651	98462600	-	-	97963559	98959039	2723	967	0.786148	0.0172358	0.190819	0.00418197	0.00161498	No
smoking_initiation	1	33295572	34295572	cg02458483	33206805	KIAA1522	TSS1500	32707864	33706692	1061	532	0.887461	0.0147164	0.0946397	0.00156775	0.00161497	No
smoking_initiation	6	26754967	30729306	cg11722179	29911011	HLA-A	Body	29411086	30410988	7950	7950	1.36e-33	4.92e-34	0.73351	0.264875	0.00161497	Yes
smoking_initiation	9	137489785	138489785	cg21216570	137695819	COL5A1	Body	137196129	138195756	2158	1677	0.799878	0.0148674	0.180291	0.00334947	0.00161478	No
smoking_initiation	10	102686838	105665256	cg03402148	102206156	-	-	101706271	102703434	1843	27	0.123871	0.00130285	0.864124	0.00908707	0.00161478	No
smoking_initiation	14	99193843	100193843	cg08180525	100626998	DEGS2	TSS1500	100127440	101126965	1488	126	0.85678	0.0131503	0.126514	0.0019402	0.00161474	No
smoking_initiation	1	31695819	32695819	cg17483000	31915985	-	-	31416647	32412793	1490	1067	1.47e-25	9.76e-26	0.60054	0.397845	0.00161473	Yes
smoking_initiation	17	7303118	8303118	cg12391328	7219403	GPS2|NEURL4	TSS1500|3'UTR	6720655	7718954	1658	787	0.857038	0.018287	0.120491	0.00256936	0.00161472	No
smoking_initiation	11	65061468	66061468	cg09657311	66395510	RBM14	3'UTR	65896397	66875371	816	241	0.893076	0.021741	0.0815836	0.00198445	0.00161472	No
smoking_initiation	20	29393501	31675258	cg02441279	31693783	BPIFB4	Body	31195299	32188962	1458	999	0.00549192	0.012734	0.295347	0.684812	0.00161472	No
smoking_initiation	11	65061468	66061468	cg18503747	66109018	BRMS1	Body	65612393	66608991	1063	635	0.879141	0.0208506	0.0961159	0.00227796	0.00161469	No
smoking_initiation	22	37897797	38897797	cg11056641	38884127	DDX17	Body|ExonBnd	38384681	39351466	1525	806	0.872644	0.0147607	0.109136	0.0018444	0.00161464	No
smoking_initiation	9	137489785	138489785	cg22879894	137297923	RXRA	TSS1500|Body	136800727	137797399	1863	647	0.827749	0.00938583	0.159444	0.00180632	0.00161461	No
smoking_initiation	22	45942288	46942288	cg13814677	46809688	CELSR1	Body	46315238	47309586	1902	773	0.806446	0.015238	0.173426	0.00327531	0.00161459	No
smoking_initiation	1	38257237	39257237	cg08944940	39643664	MACF1	Body	39145390	40143327	1607	217	0.76693	0.00909043	0.219761	0.00260322	0.00161453	No
smoking_initiation	19	3974725	4974725	cg14477543	4691599	DPP9	Body	4191778	5190105	1845	1374	0.83484	0.018256	0.142182	0.00310758	0.00161417	No
smoking_initiation	16	220986	1220986	cg07639376	1584516	IFT140|TMEM204	Body|1stExon	1084970	2079393	2375	92	0.736972	0.00819901	0.25043	0.00278449	0.00161414	No
smoking_initiation	22	42198430	43198430	cg08129374	43506505	BIK	TSS1500	43007592	44005202	2654	707	0.756216	0.013283	0.224937	0.00394943	0.001614	No
smoking_initiation	1	45996709	46996709	cg10742135	45535985	ZSWIM5	Body	45036523	46035760	1764	104	0.820851	0.0126218	0.162417	0.00249579	0.001614	No
smoking_initiation	10	125180419	126180419	cg00128517	125251730	-	-	124752128	125751415	2436	1496	0.00367453	7.42e-05	0.974965	0.0196728	0.00161397	No
smoking_initiation	3	63734307	64734307	cg21541421	63953628	ATXN7	Body|1stExon	63453647	64453519	2230	1317	0.798116	0.0161071	0.180522	0.00364157	0.00161392	No
smoking_initiation	10	125180419	126180419	cg00397190	126154829	LHPP	Body	125654919	126654643	1913	849	0.00163532	4.09e-05	0.972403	0.0243066	0.00161386	No
smoking_initiation	10	8303551	9303551	cg23943136	8095755	FLJ45983|GATA3	TSS1500	7596048	8594912	2971	998	0.778742	0.0203233	0.194253	0.00506793	0.00161384	No
smoking_initiation	19	3974725	4974725	cg06915470	4555999	SEMA6B	Body	4071311	5055996	1660	1458	0.846317	0.0169492	0.132468	0.00265132	0.00161383	No
smoking_initiation	9	137489785	138489785	cg13649103	137734338	COL5A1	3'UTR	137234367	138233789	2133	1745	0.819175	0.0151645	0.161067	0.00298004	0.00161375	No
smoking_initiation	19	17960956	18960956	cg18361420	19429893	SF4	Body	18930535	19929654	1545	41	0.358225	0.00432269	0.628259	0.00757957	0.00161373	No
smoking_initiation	16	50445156	51445156	cg12623770	51796557	LINC01571	Body	51296750	52295593	2082	312	6.21e-13	8.78e-15	0.984472	0.0139138	0.00161372	Yes
smoking_initiation	15	77525464	78525464	cg05057612	78556720	DNAJA4	TSS1500|1stExon	78058153	79056526	2475	1280	9.3e-06	3.05e-07	0.966619	0.0317577	0.00161372	Yes
smoking_initiation	2	144900317	146640132	cg12431110	144406616	ARHGAP15	Body	143907412	144903661	1706	1	0.843455	0.0200562	0.131744	0.00313109	0.00161368	No
smoking_initiation	3	149043102	150043102	cg13479401	150496684	-	-	150000827	150996434	1861	94	0.813531	0.0175334	0.163793	0.00352848	0.00161364	No
smoking_initiation	11	32456492	33456492	cg22647900	32604844	EIF3M	TSS1500	32104940	33104703	2409	1606	0.0879341	0.00252637	0.882571	0.0253548	0.00161364	No
smoking_initiation	22	45942288	46942288	cg15477144	45705034	FAM118A	TSS200|TSS1500	45205210	46204190	2313	411	0.560604	0.00560455	0.427902	0.00427627	0.00161361	No
smoking_initiation	11	65061468	66061468	cg27353979	66445383	RBM4B	TSS200	65946370	66942448	733	152	0.908511	0.0218873	0.0663905	0.00159783	0.00161359	No
smoking_initiation	22	37897797	38897797	cg02983813	37663403	-	-	37163607	38163013	1868	453	0.0097011	0.000229623	0.965602	0.0228539	0.00161357	No
smoking_initiation	17	7303118	8303118	cg15222790	7196593	YBX2	Body	6696984	7695477	1695	761	0.850884	0.0183676	0.126408	0.0027271	0.00161353	No
smoking_initiation	10	125180419	126180419	cg21780615	126228511	LHPP	Body	125728988	126728403	2039	744	0.825767	0.0197298	0.149323	0.00356612	0.0016135	No
smoking_initiation	3	149043102	150043102	cg10354907	148848774	HPS3	Body	148356615	149347571	2206	754	0.794605	0.0208161	0.178296	0.00466919	0.0016135	No
smoking_initiation	10	125180419	126180419	cg15037851	125664651	-	-	125164858	126163343	2133	2109	2.1e-06	3.66e-08	0.981258	0.0171262	0.00161349	Yes
smoking_initiation	17	7303118	8303118	cg06826802	7143343	PHF23	TSS1500	6644139	7642035	1724	663	0.833212	0.018158	0.143883	0.00313399	0.00161348	No
smoking_initiation	19	3974725	4974725	cg17335081	4495814	HDGFRP2	Body	4004560	4995295	1588	1534	0.846973	0.0145419	0.134563	0.00230873	0.00161345	No
smoking_initiation	7	1370794	2370794	cg24575275	1094737	C7orf50	Body	661677	1588007	1760	211	0.868746	0.0293631	0.0970008	0.00327696	0.00161341	No
smoking_initiation	1	179283167	180283167	cg07551820	180177746	-	-	179678643	180677322	2212	1390	0.83301	0.0198888	0.142097	0.00339107	0.00161333	No
smoking_initiation	16	220986	1220986	cg09924669	1593214	IFT140|TMEM204	Body	1094060	2091600	2359	71	0.819925	0.00924602	0.16733	0.00188531	0.00161332	No
smoking_initiation	1	41276623	42276623	cg11706129	41889307	-	-	41389394	42389098	2064	1837	1.87e-08	2.08e-09	0.898677	0.0997098	0.00161331	Yes
smoking_initiation	7	3003207	4003207	cg23357832	4228775	SDK1	Body	3729025	4726232	2301	416	0.8309	0.0215483	0.142251	0.00368748	0.00161328	No
smoking_initiation	11	65061468	66061468	cg12038149	66328150	ACTN3	Body	65828392	66827319	876	325	0.00671475	0.000161028	0.968292	0.0232192	0.00161317	No
smoking_initiation	1	179283167	180283167	cg02567344	179010239	FAM20B	5'UTR	178510497	179509749	2767	1260	0.750481	0.0196244	0.222466	0.00581565	0.00161315	No
smoking_initiation	6	157238258	158238258	cg11567885	157446826	ARID1B	Body	156946895	157946665	821	430	0.915779	0.0147649	0.0667683	0.00107488	0.00161315	No
smoking_initiation	10	125180419	126180419	cg14990252	125691586	-	-	125191960	126191026	2187	2141	0.782098	0.0141308	0.198572	0.00358616	0.00161313	No
smoking_initiation	11	131598205	132598205	cg04015361	131416251	NTM	Body	130916283	131916238	2352	771	0.816737	0.0275358	0.14909	0.00502485	0.00161298	No
smoking_initiation	17	7303118	8303118	cg17415576	6920698	C17orf49	3'UTR	6421110	7420408	1888	279	0.820356	0.0146501	0.160516	0.00286492	0.00161294	No
smoking_initiation	12	69155167	70155167	cg21014315	70325985	MYRFL	Body	69826029	70825242	2968	825	1.99e-19	1.18e-20	0.942506	0.0558807	0.00161289	Yes
smoking_initiation	1	38257237	39257237	cg27018070	38470578	FHL3	5'UTR	37971037	38967983	1823	1281	0.835288	0.024179	0.135014	0.00390661	0.00161287	No
smoking_initiation	9	137489785	138489785	cg13769916	138586311	SOHLH1	Body	138086589	139083019	1861	823	0.534888	0.00550785	0.453325	0.00466637	0.00161285	No
smoking_initiation	2	29013404	30013404	cg12884046	28974697	PPP1CB	1stExon|5'UTR	28474832	29474572	2228	1126	0.815852	0.0168493	0.162335	0.00335099	0.00161281	No
smoking_initiation	19	3974725	4974725	cg00912035	4852062	PLIN3	Body	4352373	5351611	1918	1128	0.00133096	2.95e-05	0.975412	0.0216144	0.00161277	No
smoking_initiation	19	17960956	18960956	cg04915079	18385851	KIAA1683	TSS1500	17885880	18884838	1414	1359	0.881575	0.0427981	0.0705884	0.00342527	0.00161271	No
smoking_initiation	13	60205792	61205792	cg18170393	61363546	-	-	60863682	61863260	3040	836	0.776887	0.0171565	0.19993	0.00441356	0.0016127	No
smoking_initiation	1	33295572	34295572	cg09755102	33283495	YARS|S100PBP	1stExon|5'UTR	32786831	33781372	1142	644	0.86662	0.0185787	0.110814	0.00237403	0.00161269	No
smoking_initiation	19	3974725	4974725	cg23254302	4531722	PLIN5	Body	4031769	5031429	1600	1477	0.82348	0.0145916	0.157526	0.00278966	0.00161264	No
smoking_initiation	8	114874642	115874642	cg06778287	115293872	-	-	114794087	115793708	2889	2600	0.761112	0.0196853	0.212105	0.00548426	0.00161258	No
smoking_initiation	1	33295572	34295572	cg00251405	33219246	KIAA1522	Body	32721767	33717613	1059	542	0.892873	0.0148056	0.0892307	0.00147801	0.00161258	No
smoking_initiation	6	157238258	158238258	cg10977795	158507753	SYNJ2	Body	158022039	159007557	3017	611	0.000359329	2.78e-05	0.926422	0.0715784	0.00161247	No
smoking_initiation	6	158382320	159382320	cg10977795	158507753	SYNJ2	Body	158022039	159007557	3017	1959	0.000359329	2.78e-05	0.926422	0.0715784	0.00161247	No
smoking_initiation	15	77525464	78525464	cg10155312	77363579	TSPAN3	TSS200	76863601	77863412	1601	564	0.861707	0.0138469	0.120893	0.00194103	0.00161242	No
smoking_initiation	7	110600585	111600585	cg16691830	111641404	DOCK4	Body	111142573	112141115	1768	678	0.865857	0.0451282	0.0830741	0.00432818	0.00161241	No
smoking_initiation	16	220986	1220986	cg05620362	1303579	-	-	804005	1802751	1682	640	0.680611	0.0104843	0.302632	0.00466021	0.00161236	No
smoking_initiation	20	41515801	42515801	cg10448855	42533784	-	-	42034149	43033234	2089	911	0.765801	0.0180077	0.209651	0.00492829	0.0016123	No
smoking_initiation	1	49011424	52273078	cg03095642	48693554	SLC5A9	Body	48193892	49193394	1815	329	3.2e-05	3.27e-07	0.988255	0.0101	0.00161228	Yes
smoking_initiation	17	1495177	2495177	cg02976843	2843257	RAP1GAP2	Body	2345058	3342315	1875	177	0.825399	0.0186026	0.150985	0.00340123	0.00161228	No
smoking_initiation	3	146606319	148216635	cg04557018	147112605	ZIC4	Body	146612916	147612533	1842	1842	0.818221	0.00841985	0.169999	0.00174776	0.00161226	No
smoking_initiation	4	143010148	144010148	cg01575392	144434419	SMARCA5	TSS200	143935231	144932859	2755	137	0.766382	0.0175392	0.20967	0.00479683	0.00161222	No
smoking_initiation	10	102686838	105665256	cg12647491	105788020	SLK	3'UTR	105292821	106287158	1749	707	0.826764	0.0154402	0.153322	0.00286174	0.00161213	No
smoking_initiation	10	105960460	107607903	cg12647491	105788020	SLK	3'UTR	105292821	106287158	1749	544	0.826764	0.0154402	0.153322	0.00286174	0.00161213	No
smoking_initiation	10	8303551	9303551	cg04213746	8106003	GATA3	Body	7606685	8605198	2970	1021	0.763243	0.0199303	0.20974	0.00547526	0.00161211	No
smoking_initiation	20	61488382	62488382	cg02544614	61657117	-	-	61160251	62153991	1943	1464	3.35e-05	9.25e-07	0.971538	0.0268153	0.00161208	Yes
smoking_initiation	12	69155167	70155167	cg00382919	68659823	-	-	68160060	69159344	2173	6	0.816306	0.0192348	0.1591	0.00374731	0.00161207	No
smoking_initiation	16	75266873	76266873	cg00897404	75182368	ZFP1	TSS200	74682496	75681268	2311	994	2.76e-09	5.21e-10	0.839719	0.158669	0.00161207	Yes
smoking_initiation	15	66976952	67976952	cg17418328	66797303	RPL4|ZWILCH	TSS200	66298281	67297260	2447	799	0.777679	0.0154211	0.201298	0.00399004	0.00161202	No
smoking_initiation	14	79063654	80602233	cg09005221	80676940	DIO2	Body	80177799	81176373	2124	1127	0.286763	0.00259622	0.702669	0.00636004	0.00161195	No
smoking_initiation	18	36421851	37421851	cg05245822	37550141	-	-	37050307	38049543	1706	473	0.731889	0.0128946	0.249215	0.00438912	0.00161194	No
smoking_initiation	3	58934420	59934420	cg06807781	59391231	-	-	58892034	59891227	2259	2249	0.0668391	0.00555781	0.854906	0.0710856	0.00161192	No
smoking_initiation	15	35899479	36899479	cg09431410	36720391	-	-	36222072	37219821	2357	1703	3.21e-05	1.96e-06	0.940997	0.0573571	0.00161188	Yes
smoking_initiation	2	181527603	182527603	cg24990255	181156429	-	-	180656904	181652568	2556	216	0.740453	0.0155723	0.237372	0.00499052	0.00161182	No
smoking_initiation	7	90781409	91781409	cg09230376	92090785	-	-	91592150	92589053	942	310	0.888532	0.0175399	0.0905305	0.00178549	0.00161178	No
smoking_initiation	9	80944104	81944104	cg18441705	82260083	TLE4	Body	81760246	82759912	1987	351	0.813105	0.0184171	0.163172	0.00369428	0.00161177	No
smoking_initiation	9	121561948	122561948	cg13930766	122577345	-	-	122077552	123077311	1629	990	0.809844	0.0325796	0.149935	0.0060302	0.00161176	No
smoking_initiation	11	63633552	64633552	cg20354958	64810158	SAC3D1	Body	64310649	65309983	926	218	0.889619	0.0152667	0.091927	0.00157595	0.00161168	No
smoking_initiation	11	65061468	66061468	cg20354958	64810158	SAC3D1	Body	64310649	65309983	926	213	0.889619	0.0152667	0.091927	0.00157595	0.00161168	No
smoking_initiation	9	80944104	81944104	cg19312837	80918188	PSAT1	Body	80418336	81417908	1971	944	0.865678	0.0251213	0.104557	0.00303254	0.00161166	No
smoking_initiation	17	7303118	8303118	cg09835424	7142301	PHF23	TSS200|Body	6642374	7642035	1725	663	0.83787	0.0182604	0.139225	0.00303263	0.00161162	No
smoking_initiation	16	9673748	10673748	cg06289678	9448663	-	-	8948868	9948634	3059	894	0.730123	0.0166544	0.246002	0.00560978	0.00161156	No
smoking_initiation	1	31695819	32695819	cg06892952	32930236	ZBTB8B	TSS1500	32430985	33428369	864	159	0.807477	0.00851657	0.180493	0.00190208	0.00161153	No
smoking_initiation	1	33295572	34295572	cg06892952	32930236	ZBTB8B	TSS1500	32430985	33428369	864	157	0.807477	0.00851657	0.180493	0.00190208	0.00161153	No
smoking_initiation	11	65061468	66061468	cg20925075	66515238	C11orf80	Body|5'UTR	66015304	67013197	643	53	0.924714	0.0218506	0.0506288	0.00119472	0.00161152	No
smoking_initiation	2	100172408	101172408	cg01042948	101319752	-	-	100819965	101819059	2683	1053	0.731906	0.0148217	0.246667	0.00499359	0.00161148	No
smoking_initiation	1	7291461	8984823	cg07162250	7488166	CAMTA1	Body	6988244	7987790	2213	1586	0.817882	0.0208254	0.155718	0.00396336	0.00161146	No
smoking_initiation	1	236372829	238352083	cg00753211	236705118	LGALS8	Body	236205121	237204022	2819	2540	0.800384	0.0224313	0.170789	0.00478485	0.00161145	No
smoking_initiation	5	78808315	80763865	cg14759944	80009589	MSH3	Body	79509891	80509169	2536	2536	8.38e-15	6.01e-16	0.931602	0.066787	0.00161138	Yes
smoking_initiation	22	45942288	46942288	cg00533340	46757380	CELSR1	3'UTR	46257762	47256880	1772	792	0.832044	0.0153823	0.148224	0.00273865	0.00161134	No
smoking_initiation	17	7303118	8303118	cg12988024	7018242	ASGR2	TSS200|TSS1500	6518588	7514544	1895	511	0.826802	0.0185464	0.149684	0.00335603	0.00161134	No
smoking_initiation	18	49467811	51363861	cg16224924	51391354	-	-	50891372	51891076	3201	1491	0.0075426	0.00787388	0.480926	0.502047	0.00161132	No
smoking_initiation	7	90781409	91781409	cg20499825	90682867	CDK14	Body	90183880	91181705	2078	645	0.83655	0.0216461	0.136658	0.00353448	0.00161131	No
smoking_initiation	9	137489785	138489785	cg15783578	138916551	NACC2	Body	138425308	139413908	1574	128	0.762786	0.0104157	0.222155	0.00303187	0.00161129	No
smoking_initiation	14	99193843	100193843	cg04749422	100268239	EML1	Body	99768286	100762503	1592	635	0.856403	0.0168298	0.122746	0.00241055	0.00161126	No
smoking_initiation	3	63734307	64734307	cg04474192	63264627	SYNPR	Body	62764872	63762994	2803	65	0.765993	0.0150381	0.213174	0.00418346	0.00161112	No
smoking_initiation	19	17960956	18960956	cg11584989	19387371	SF4	3'UTR	18887677	19887369	1488	64	0.142534	0.00170829	0.844033	0.0101143	0.00161108	Yes
smoking_initiation	16	75266873	76266873	cg05797001	75681577	TERF2IP|KARS	TSS200|1stExon|5'UTR	75181579	76181568	2205	1938	7.13e-18	2.01e-18	0.778535	0.219854	0.001611	Yes
smoking_initiation	22	45942288	46942288	cg05417884	46660637	PKDREJ	TSS1500	46160991	47158444	1710	967	0.834725	0.01556	0.145396	0.00270868	0.00161097	No
smoking_initiation	22	45942288	46942288	cg17959307	46450236	PRR34-AS1|PRR34	TSS1500|Body	45953052	46950167	1326	1289	0.852273	0.014908	0.128954	0.00225406	0.00161096	No
smoking_initiation	9	80944104	81944104	cg23107740	82190680	TLE4	Body|5'UTR	81692568	82690543	1952	486	0.818495	0.0187106	0.157582	0.00360068	0.00161096	No
smoking_initiation	16	49266772	50266772	cg24884332	48997458	-	-	48498020	49496965	2017	410	0.819269	0.018508	0.157065	0.00354662	0.00161092	No
smoking_initiation	18	53161743	54161743	cg20444600	53069000	TCF4	Body|5'UTR	52569120	53568736	1576	519	0.873708	0.0279567	0.0937274	0.00299746	0.00161086	No
smoking_initiation	17	7303118	8303118	cg03354476	7077335	ASGR1	Body	6577339	7576348	1756	574	0.820926	0.017408	0.156733	0.00332196	0.00161084	No
smoking_initiation	11	41942826	42942826	cg22764193	43333145	API5	TSS1500	42833208	43832505	2715	553	0.765975	0.0140933	0.214378	0.00394277	0.0016108	No
smoking_initiation	17	37324339	38324339	cg05408865	37041330	LASP1	Body	36543586	37540772	1298	219	0.0516385	0.00686113	0.829656	0.110233	0.0016107	No
smoking_initiation	1	7291461	8984823	cg19448908	9222986	-	-	8724522	9714247	1540	387	0.793217	0.0116519	0.19072	0.00279997	0.00161069	No
smoking_initiation	3	149043102	150043102	cg26282351	150285150	EIF2A	Body	149786039	150783565	1973	504	0.811889	0.0174562	0.165488	0.00355649	0.00161066	No
smoking_initiation	6	163307748	164307748	cg26942031	163912396	QKI	Body	163413587	164408841	2710	2421	0.784313	0.0202738	0.188921	0.00488182	0.00161052	No
smoking_initiation	18	72035282	73035282	cg10320000	71804376	FBXO15	Body|5'UTR	71304500	72283018	2372	609	0.361453	0.00619183	0.620123	0.0106213	0.00161049	No
smoking_initiation	10	114878364	115878364	cg13012110	114563726	VTI1A	Body	114065993	115063701	1356	170	0.798579	0.0173717	0.178556	0.00388257	0.00161049	No
smoking_initiation	11	63633552	64633552	cg05300538	64898766	SYVN1	Body	64402133	65392695	959	158	0.881295	0.0157117	0.0996086	0.00177421	0.00161047	No
smoking_initiation	11	65061468	66061468	cg05300538	64898766	SYVN1	Body	64402133	65392695	959	306	0.881295	0.0157117	0.0996086	0.00177421	0.00161047	No
smoking_initiation	22	42198430	43198430	cg08172947	41868550	ACO2	Body	41369108	42367837	1559	279	0.865918	0.0206436	0.109225	0.00260234	0.00161047	No
smoking_initiation	16	9673748	10673748	cg10192797	10678655	-	-	10178659	11178245	2560	1448	0.799232	0.0182509	0.17687	0.0040373	0.00161043	No
smoking_initiation	15	66976952	67976952	cg21332915	66796922	SNORD18A|RPL4|ZWILCH	TSS1500|Body	66298281	67296879	2444	796	0.790895	0.0156799	0.188088	0.00372733	0.00161042	No
smoking_initiation	10	125180419	126180419	cg26632162	126632159	ZRANB1	Body	126132551	127132151	2314	85	0.794736	0.0180788	0.181449	0.00412604	0.00161036	No
smoking_initiation	6	41401763	42401763	cg16703660	41207506	-	-	40708366	41706690	2084	465	1.37e-10	1.59e-12	0.986942	0.0114475	0.00161034	Yes
smoking_initiation	10	8303551	9303551	cg04492228	8101513	GATA3	Body	7601570	8601074	2976	1015	0.76631	0.0200035	0.206682	0.00539355	0.00161032	No
smoking_initiation	2	102926177	105131814	cg07036460	105489429	-	-	104989874	105988915	1797	150	0.838328	0.0176473	0.13948	0.00293452	0.00161032	No
smoking_initiation	10	8303551	9303551	cg04850366	8092775	FLJ45983	Body	7593946	8592643	2970	994	0.758048	0.0197891	0.214943	0.00560954	0.0016103	No
smoking_initiation	7	77271983	78271983	ch.7.1699328F	77226715	PTPN12	Body	76734413	77726572	2245	1039	0.830937	0.0201486	0.143819	0.00348572	0.00161028	No
smoking_initiation	17	7303118	8303118	cg20597799	7200062	-	-	6700571	7699046	1687	764	0.814574	0.017534	0.162779	0.00350227	0.00161027	No
smoking_initiation	2	199023122	200023122	cg01201151	198573107	MARS2	3'UTR|1stExon	198073241	199072498	1490	126	0.863858	0.0183103	0.11381	0.00241071	0.00161026	No
smoking_initiation	9	137489785	138489785	cg17313456	137716550	LOC101448202|COL5A1	Body	137216737	138212652	2140	1691	0.809974	0.0149125	0.170368	0.00313505	0.00161025	No
smoking_initiation	1	38257237	39257237	cg10702770	39283780	-	-	38784723	39783457	1693	870	0.839709	0.0152494	0.140875	0.00255671	0.00161022	No
smoking_initiation	5	90866274	91866274	cg10355022	90442217	ADGRV1	Body	89942219	90941201	1652	67	0.747257	0.00883086	0.239474	0.00282842	0.0016102	No
smoking_initiation	22	45942288	46942288	cg06134567	46658398	PKDREJ	1stExon	46159717	47158179	1711	969	0.00522176	9.74e-05	0.97489	0.0181809	0.00161016	No
smoking_initiation	5	133365452	134365452	cg04728073	133388535	-	-	132889644	133888467	2181	951	0.809382	0.0192865	0.165773	0.00394855	0.00161016	No
smoking_initiation	16	9673748	10673748	cg18539745	10674326	EMP2	5'UTR	10174677	11174014	2564	1464	0.783664	0.0182113	0.192054	0.00446145	0.0016101	No
smoking_initiation	9	2525368	3525368	cg22568103	3746471	-	-	3247107	4246395	2182	312	0.797717	0.015099	0.182128	0.00344568	0.00161004	No
smoking_initiation	16	69076894	70607394	cg24605969	68919092	TANGO6	Body	68419298	69419031	1648	343	0.850139	0.0198766	0.125443	0.00293131	0.00161001	No
smoking_initiation	10	8303551	9303551	cg23074048	8088801	-	-	7588956	8588772	2966	982	0.760945	0.0198476	0.212068	0.00552973	0.00161001	No
smoking_initiation	3	63734307	64734307	cg12261052	64009148	PSMD6	TSS200	63509285	64508437	2110	1424	0.814259	0.0164437	0.16437	0.00331779	0.00160999	No
smoking_initiation	22	45942288	46942288	cg04143828	47241156	TBC1D22A	Body	46753179	47740890	2672	418	0.798212	0.0124803	0.184809	0.00288795	0.00160997	No
smoking_initiation	6	108494161	109494161	cg00509249	109615579	CCDC162	Body	109115827	110115166	2191	637	0.270687	0.00255228	0.718379	0.0067719	0.00160987	No
smoking_initiation	1	173604743	175385243	cg14620343	174985071	MRPS14	Body	174485650	175484720	1943	1778	0.832048	0.0177765	0.14546	0.0031061	0.0016098	No
smoking_initiation	7	1370794	2370794	cg25288660	2613345	IQCE	Body	2113375	3113276	2156	536	0.445015	0.00790018	0.535962	0.00951311	0.00160979	No
smoking_initiation	7	3003207	4003207	cg25288660	2613345	IQCE	Body	2113375	3113276	2156	272	0.445015	0.00790018	0.535962	0.00951311	0.00160979	No
smoking_initiation	4	143010148	144010148	cg09679227	144435546	SMARCA5	Body	143935933	144934585	2755	136	0.805431	0.018442	0.170612	0.00390491	0.00160977	No
smoking_initiation	2	200436399	201436399	cg07548077	201647197	LOC101927795|AOX2P	Body	201148076	202146314	1500	511	0.854477	0.0185005	0.122756	0.00265622	0.00160975	No
smoking_initiation	17	15735462	16735462	cg02872918	17033537	MPRIP	Body	16533657	17533489	1925	197	0.699378	0.0106141	0.284088	0.00430985	0.00160974	No
smoking_initiation	12	16248721	17248721	cg17839796	16011534	-	-	15512044	16510790	1471	702	0.78632	0.00781642	0.202245	0.00200881	0.00160973	No
smoking_initiation	1	236372829	238352083	cg06582294	236214860	NID1	Body	235715029	236714709	2302	1235	0.788087	0.0150432	0.191604	0.00365578	0.0016097	No
smoking_initiation	2	200436399	201436399	cg24163129	201646568	LOC101927795|AOX2P	Body	201146699	202146314	1503	514	0.836573	0.0182835	0.140466	0.00306831	0.00160965	No
smoking_initiation	11	91789734	92789734	cg06832246	93224210	C11orf75	5'UTR	92724320	93723897	2319	108	0.797362	0.0162216	0.181123	0.00368318	0.00160964	No
smoking_initiation	10	63174885	64174885	cg02413999	64280163	ZNF365	TSS200|Body	63781258	64779783	1858	676	0.840961	0.017839	0.136693	0.00289801	0.00160955	No
smoking_initiation	4	143010148	144010148	cg21516717	144435917	SMARCA5-AS1|SMARCA5	Body	143935933	144934585	2755	136	0.787753	0.0180372	0.18829	0.00430968	0.00160951	No
smoking_initiation	17	7303118	8303118	cg11927004	7187414	SLC2A4	Body|ExonBnd	6689009	7687138	1707	737	0.840615	0.018126	0.136704	0.00294612	0.0016095	No
smoking_initiation	13	100046450	101712300	cg16428374	100056805	MIR548AN	Body	99556808	100556712	2395	1212	4.27e-47	7.11e-48	0.855959	0.142431	0.00160938	Yes
smoking_initiation	22	45942288	46942288	cg15179976	46862376	CELSR1	Body	46401735	47362350	2088	765	0.785945	0.015219	0.193482	0.00374497	0.00160932	No
smoking_initiation	6	155931856	156931856	cg11644424	157258856	ARID1B	Body	156764075	157693920	1129	313	0.057564	0.00077709	0.92753	0.0125197	0.00160923	No
smoking_initiation	6	157238258	158238258	cg11644424	157258856	ARID1B	Body	156764075	157693920	1129	371	0.057564	0.00077709	0.92753	0.0125197	0.00160923	No
smoking_initiation	10	125180419	126180419	cg19935718	125802965	CHST15	Body	125303383	126302936	2347	1736	0.703586	0.0147787	0.274267	0.00575934	0.00160914	No
smoking_initiation	22	45942288	46942288	cg23595222	46449430	C22orf26|LOC150381	TSS1500|Body	45953052	46949400	1319	1289	0.802773	0.0140291	0.178471	0.00311731	0.00160903	No
smoking_initiation	16	9673748	10673748	cg09928938	9364282	-	-	8864880	9864130	3262	697	0.697844	0.0164474	0.277559	0.00654015	0.00160898	No
smoking_initiation	10	8303551	9303551	cg01423394	8076679	-	-	7577156	8576629	2948	939	0.774701	0.0201086	0.198432	0.00514901	0.00160894	No
smoking_initiation	10	125180419	126180419	cg12796560	126325865	FAM53B	Body	125827136	126825603	2152	592	0.829921	0.0189111	0.146228	0.00333045	0.00160892	No
smoking_initiation	15	96358409	97358409	cg07910396	96288575	-	-	95788880	96788022	1992	898	0.763167	0.0128118	0.218742	0.00367057	0.0016089	No
smoking_initiation	7	96129103	97129103	cg16549684	95953934	-	-	95454282	96453085	1672	587	0.801186	0.0120222	0.182447	0.00273611	0.00160888	No
smoking_initiation	10	125180419	126180419	cg26312854	126370702	FAM53B	Body	125919795	126866823	2214	574	0.816386	0.0197291	0.158448	0.00382751	0.00160886	No
smoking_initiation	3	1865026	2865026	cg01566198	3057177	CNTN4	Body	2558172	3556909	2915	895	0.61649	0.0117559	0.363221	0.00692467	0.00160885	No
smoking_initiation	4	143010148	144010148	cg20135351	144431794	-	-	143932083	144931088	2758	143	0.794536	0.0181003	0.181619	0.00413584	0.00160883	No
smoking_initiation	17	37324339	38324339	cg09905269	36858052	-	-	36413664	37357034	1153	21	0.325623	0.0048768	0.658038	0.0098537	0.00160879	No
smoking_initiation	5	86303812	89371745	cg17282910	89825494	LYSMD3	TSS200	89326230	90324595	1708	42	0.676983	0.0109031	0.305585	0.00491998	0.00160875	No
smoking_initiation	11	65061468	66061468	cg16813609	66275708	DPP3	Body	65776071	66774712	974	438	0.904571	0.0213705	0.0707795	0.00167056	0.00160872	No
smoking_initiation	19	55379872	56379872	cg05374025	55549746	GP6	TSS200	55052275	56048179	1718	1263	1.61e-16	1.55e-18	0.98891	0.00948109	0.00160858	Yes
smoking_initiation	2	161601261	163302993	cg24868015	161128184	-	-	160628209	161628056	2192	120	0.829967	0.0215727	0.143133	0.00371874	0.00160846	No
smoking_initiation	3	1865026	2865026	cg18594467	1809617	-	-	1309898	2309379	3925	1543	0.692421	0.0165524	0.282662	0.00675548	0.00160834	No
smoking_initiation	10	8303551	9303551	cg07508910	8093403	GATA3-AS1	Body	7593946	8593233	2972	996	0.747806	0.0195357	0.225169	0.00588074	0.00160829	No
smoking_initiation	6	157238258	158238258	cg24037425	158177845	-	-	157693920	158677578	2178	846	0.799491	0.0180908	0.176811	0.00399924	0.00160829	No
smoking_initiation	6	158382320	159382320	cg24037425	158177845	-	-	157693920	158677578	2178	885	0.799491	0.0180908	0.176811	0.00399924	0.00160829	No
smoking_initiation	3	113647927	114647927	cg18753928	113234510	CCDC52	TSS1500	112735358	113734442	2038	99	1.26e-14	9.78e-17	0.990707	0.00768464	0.00160828	Yes
smoking_initiation	18	72035282	73035282	cg19466848	71563310	-	-	71063597	72062683	2738	98	0.745727	0.0130234	0.23553	0.00411168	0.00160827	No
smoking_initiation	2	29013404	30013404	cg09148795	29152758	WDR43	Body	28653727	29652212	2412	1591	0.782881	0.0191933	0.191621	0.00469622	0.00160811	No
smoking_initiation	6	155931856	156931856	cg02292367	157112830	ARID1B	Body	156612888	157501515	1338	524	0.865548	0.0122526	0.118909	0.00168166	0.00160809	No
smoking_initiation	6	157238258	158238258	cg02292367	157112830	ARID1B	Body	156612888	157501515	1338	369	0.865548	0.0122526	0.118909	0.00168166	0.00160809	No
smoking_initiation	22	37897797	38897797	cg17838773	38506623	BAIAP2L2	1stExon|5'UTR	38009241	39006532	1457	1377	1.04e-06	7.08e-08	0.93467	0.0637206	0.00160808	Yes
smoking_initiation	15	35899479	36899479	cg12968558	36961307	C15orf41	Body	36461666	37460946	2048	1035	0.81675	0.0149475	0.1637	0.0029943	0.00160806	No
smoking_initiation	3	149043102	150043102	cg01377119	150264503	EIF2A|SERP1	TSS200	149765785	150763869	1983	538	0.83367	0.0183623	0.143207	0.00315265	0.00160805	No
smoking_initiation	9	137489785	138489785	cg04973750	138395808	MRPS2|LOC101928525	Body	137895910	138895794	2098	1328	0.817777	0.0160138	0.161441	0.00315975	0.00160802	No
smoking_initiation	1	153706358	155533918	cg15623013	153312610	PGLYRP4	Body	152812632	153812119	2002	108	0.840376	0.0191655	0.135756	0.00309443	0.001608	No
smoking_initiation	2	147325689	148325689	cg04764187	148703364	ORC4	Body	148207399	149199002	1899	177	0.83865	0.0202233	0.136235	0.00328358	0.00160794	No
smoking_initiation	2	172021827	173021827	cg12801329	171670795	-	-	171171366	172169412	2076	310	5.61e-12	9.5e-14	0.981779	0.0166127	0.0016079	Yes
smoking_initiation	17	7303118	8303118	cg02295678	7123415	ACADVL|DLG4	TSS200|Body	6625385	7623394	1717	642	0.842493	0.0182838	0.134694	0.00292152	0.00160788	No
smoking_initiation	17	7303118	8303118	cg11502444	7229858	NEURL4	Body|ExonBnd	6729880	7729517	1593	793	0.865975	0.0175189	0.112622	0.00227676	0.00160787	No
smoking_initiation	17	77290135	78290135	cg01401857	77017651	C1QTNF1-AS1|C1QTNF1	TSS1500|Body	76518426	77467096	2101	570	0.812505	0.0169279	0.165512	0.00344671	0.00160786	No
smoking_initiation	12	49452394	50452394	cg27104930	49983027	FAM186B	Body	49485373	50482921	1255	1213	0.849485	0.0157478	0.130737	0.002422	0.00160777	No
smoking_initiation	10	125180419	126180419	cg25699052	126312068	FAM53B	Body	125813126	126812002	2116	599	0.795771	0.0177942	0.180786	0.00404093	0.00160774	No
smoking_initiation	6	108494161	109494161	cg21769969	108396498	OSTM1	TSS1500	107897214	108896215	1285	373	1.55e-20	3.88e-21	0.798501	0.199892	0.00160766	Yes
smoking_initiation	15	98704101	99704101	cg18799358	98535043	-	-	98035285	99034517	2810	1114	0.588791	0.0130741	0.387915	0.00861206	0.00160758	No
smoking_initiation	1	153706358	155533918	cg14437112	153325109	-	-	152825152	153823918	1944	125	0.850064	0.0187535	0.12678	0.00279532	0.00160757	No
smoking_initiation	7	90781409	91781409	cg03113015	91808631	CYP51A1-AS1	Body	91310022	92306993	1281	800	0.577488	0.0038204	0.414345	0.00273951	0.00160753	No
smoking_initiation	11	63633552	64633552	cg27607805	64826135	NAALADL1	TSS200	64327145	65326086	926	206	0.902972	0.0155296	0.0785413	0.00134917	0.0016075	No
smoking_initiation	11	65061468	66061468	cg27607805	64826135	NAALADL1	TSS200	64327145	65326086	926	225	0.902972	0.0155296	0.0785413	0.00134917	0.0016075	No
smoking_initiation	9	80944104	81944104	cg08350163	80568015	GNAQ	Body	80069131	81067911	1705	201	0.846142	0.0199666	0.129236	0.00304801	0.00160745	No
smoking_initiation	10	114878364	115878364	cg18173044	114535504	VTI1A	Body	114035837	115035419	1399	145	0.865185	0.0189844	0.111772	0.00245096	0.00160743	No
smoking_initiation	10	36134124	37134124	cg17262810	35676874	CCNY	Body|5'UTR	35176934	36175240	1483	51	0.257986	0.00445441	0.723462	0.0124898	0.00160726	No
smoking_initiation	18	31196075	32196075	cg00449728	32561817	MAPRE2	Body|5'UTR	32063123	33060286	1811	340	1.51e-21	3.4e-23	0.976437	0.0219561	0.00160724	Yes
smoking_initiation	7	1370794	2370794	cg27484582	2518723	-	-	2018870	3009479	2074	721	4.44e-07	2.56e-08	0.943975	0.0544177	0.00160721	Yes
smoking_initiation	7	3003207	4003207	cg27484582	2518723	-	-	2018870	3009479	2074	5	4.44e-07	2.56e-08	0.943975	0.0544177	0.00160721	Yes
smoking_initiation	17	1495177	2495177	cg11863755	2802053	RAP1GAP2	Body	2302387	3301797	1850	222	0.866382	0.0194329	0.11011	0.00246816	0.00160719	No
smoking_initiation	10	13033053	14033053	cg08553400	12610708	CAMK1D	Body	12111784	13110690	2592	268	0.797017	0.0215223	0.175126	0.0047274	0.00160714	No
smoking_initiation	16	24227064	25851633	cg09542006	26241483	-	-	25742551	26741229	2850	240	0.758856	0.0175466	0.216975	0.00501537	0.00160711	No
smoking_initiation	2	200436399	201436399	cg01625155	201634855	AOX2P	TSS1500	201134914	202133515	1508	539	0.861589	0.0193881	0.114834	0.00258247	0.00160709	No
smoking_initiation	3	63734307	64734307	cg17605606	63919960	ATXN7	Body	63420562	64419373	2244	1252	0.800539	0.0161466	0.178116	0.00359093	0.00160705	No
smoking_initiation	19	17960956	18960956	cg01297721	19373566	HAPLN4	1stExon|5'UTR	18873581	19873269	1484	83	0.868813	0.0102862	0.1179	0.00139425	0.00160699	No
smoking_initiation	2	100172408	101172408	cg24030260	99744231	TSGA10	5'UTR	99245917	100244065	1581	94	0.847294	0.020421	0.127604	0.00307383	0.00160699	No
smoking_initiation	12	69155167	70155167	cg20631252	68673575	-	-	68175943	69173277	2141	36	0.817109	0.0191429	0.158431	0.00371006	0.00160697	No
smoking_initiation	14	99193843	100193843	cg07179556	100663534	-	-	100164800	101163325	1471	63	0.854966	0.0133621	0.128065	0.00199989	0.00160696	No
smoking_initiation	3	107497514	108497514	cg17700443	107348775	BBX	5'UTR	106849510	107848221	1846	636	0.800364	0.0199784	0.173716	0.00433463	0.00160681	No
smoking_initiation	3	149043102	150043102	cg16372648	150338266	SELT	Body	149838584	150838029	1955	437	0.808693	0.0180708	0.167879	0.00374977	0.00160675	No
smoking_initiation	3	63734307	64734307	cg07017677	64642864	ADAMTS9	Body	64143278	65142725	2496	1209	0.792963	0.0164064	0.185194	0.00383004	0.00160672	No
smoking_initiation	11	65061468	66061468	cg16564534	66207047	MRPL11	TSS1500	65711517	66705475	1071	566	0.899678	0.0210964	0.075842	0.0017768	0.00160665	No
smoking_initiation	19	17960956	18960956	cg07362849	17516901	BST2|MVB12A|BISPR	TSS1500|Body|ExonBnd|5'UTR	17017878	18009918	1801	113	0.10436	0.00105329	0.884059	0.00892106	0.00160663	No
smoking_initiation	1	179283167	180283167	cg05334419	180494132	-	-	179994160	180991665	1972	645	0.83457	0.0156941	0.145396	0.00273257	0.00160657	No
smoking_initiation	19	17960956	18960956	cg14021871	19384381	TM6SF2	TSS1500	18884838	19884191	1485	69	0.769616	0.00922116	0.216958	0.00259788	0.00160657	No
smoking_initiation	11	72809393	73809393	cg11622163	72575989	FCHSD2	Body	72077259	73073846	1322	285	0.878078	0.0226366	0.0952256	0.00245328	0.00160652	No
smoking_initiation	2	144900317	146640132	cg24824215	144557013	-	-	144057444	145049557	1415	38	0.835239	0.0175371	0.142624	0.00299301	0.00160648	No
smoking_initiation	4	111967612	112967612	cg27129029	111720303	-	-	111220711	112220233	2101	656	0.839068	0.021047	0.134896	0.00338212	0.00160647	No
smoking_initiation	8	8208714	11263655	cg16501452	9534629	TNKS	Body	9068161	10034275	186	186	0.966476	0.0138624	0.017801	0.000253717	0.00160646	No
smoking_initiation	11	72809393	73809393	cg14879564	74281701	-	-	73781714	74781124	1705	45	0.147091	0.00127262	0.84274	0.00728974	0.00160643	No
smoking_initiation	1	173604743	175385243	cg10314470	174925430	RABGAP1L	Body	174425858	175424562	1968	1874	0.837766	0.0192941	0.138153	0.00318012	0.0016064	No
smoking_initiation	12	111404371	113118346	cg12503588	111251005	-	-	110753198	111750629	1026	177	0.889706	0.0252368	0.0811508	0.00230026	0.00160632	No
smoking_initiation	3	63734307	64734307	cg16494848	64193269	PRICKLE2	5'UTR	63694931	64693100	1863	1777	0.810367	0.0154116	0.169395	0.00321997	0.00160628	No
smoking_initiation	1	7291461	8984823	cg03695692	7445467	CAMTA1	Body	6945530	7945036	2174	1478	0.823606	0.0202704	0.150808	0.00371004	0.00160612	No
smoking_initiation	10	102686838	105665256	cg20011051	105881722	C10orf78	TSS200|TSS1500	105383026	106381044	1687	534	0.837136	0.0159235	0.142623	0.00271128	0.0016061	No
smoking_initiation	10	105960460	107607903	cg20011051	105881722	C10orf78	TSS200|TSS1500	105383026	106381044	1687	655	0.837136	0.0159235	0.142623	0.00271128	0.0016061	No
smoking_initiation	16	75266873	76266873	cg07575207	75046592	ZNRF1	Body	74547158	75543371	2436	773	0.813078	0.0183286	0.163307	0.0036797	0.00160604	No
smoking_initiation	11	65061468	66061468	cg14451286	66281916	BBS1	Body	65782497	66781263	955	417	0.904814	0.0212686	0.0706519	0.00165914	0.001606	No
smoking_initiation	11	111492273	113412811	cg22033281	111325754	-	-	110825837	111825253	1673	269	0.856159	0.0106123	0.130013	0.00160994	0.00160599	No
smoking_initiation	2	29013404	30013404	cg11318859	28615759	FLJ31356|FOSL2	TSS200|Body	28118022	29114372	1826	159	0.837492	0.0192651	0.138454	0.00318329	0.00160594	No
smoking_initiation	1	190457480	191457480	cg24309331	191468150	-	-	190968499	191968069	2137	1146	0.826524	0.0171705	0.151553	0.00314681	0.00160593	No
smoking_initiation	6	26754967	30729306	cg02216394	30178715	TRIM26	5'UTR	29678872	30678332	7567	7567	0.00345503	0.00111988	0.750545	0.243274	0.00160593	No
smoking_initiation	17	77290135	78290135	cg17129554	76993272	CANT1	Body	76493571	77467096	2202	570	0.791941	0.0166468	0.185901	0.00390607	0.00160591	No
smoking_initiation	10	56198174	57198174	cg14594743	56212393	PCDH15	Body	55712589	56711115	3483	1501	0.683126	0.0199837	0.286894	0.00839098	0.00160575	No
smoking_initiation	5	86303812	89371745	cg27323088	89770393	POLR3G|MBLAC2	TSS1500|1stExon|5'UTR	89272986	90270313	1600	65	0.860843	0.0138829	0.121707	0.00196117	0.00160575	No
smoking_initiation	22	42198430	43198430	cg00952322	41763266	TEF	TSS200	41264432	42262447	1444	117	0.876604	0.0204087	0.099077	0.00230506	0.00160571	No
smoking_initiation	10	8303551	9303551	cg01190024	8078357	-	-	7578527	8578342	2948	945	0.783661	0.0203412	0.189475	0.00491653	0.0016057	No
smoking_initiation	11	65061468	66061468	cg26293830	66512047	C11orf80	TSS200	66013664	67009740	644	55	0.924058	0.0218342	0.0512915	0.00121034	0.00160558	No
smoking_initiation	2	124205	1124205	ch.2.35699F	1182847	SNTG2	Body	683030	1678734	3825	1745	0.712974	0.0181461	0.260642	0.00663208	0.00160557	No
smoking_initiation	19	3974725	4974725	cg25635913	4497977	HDGF2	Body	4004560	4997420	1591	1534	0.84491	0.0145267	0.13661	0.00234715	0.00160557	No
smoking_initiation	22	42198430	43198430	cg08753778	43496326	-	-	42998569	43996288	2641	716	0.711122	0.0123343	0.270252	0.00468587	0.00160547	No
smoking_initiation	22	45942288	46942288	cg23468669	46043034	-	-	45544346	46541227	1469	596	0.792925	0.012615	0.189836	0.00301858	0.00160547	No
smoking_initiation	1	58315243	59315243	cg19502745	58221322	DAB1	5'UTR	57721731	58721098	2162	871	0.814241	0.0128854	0.168601	0.00266651	0.00160545	No
smoking_initiation	18	31196075	32196075	cg02925707	32621224	MAPRE2	TSS200|Body|5'UTR	32122269	33120743	1873	250	0.83168	0.0186457	0.144824	0.00324525	0.00160544	No
smoking_initiation	8	114874642	115874642	cg08431549	116151429	-	-	115652346	116645056	1882	551	0.842076	0.0187974	0.13452	0.00300124	0.00160543	No
smoking_initiation	22	45942288	46942288	cg17339064	45960215	FBLN1	Body	45463379	46459189	1612	537	0.837648	0.0123434	0.14625	0.0021535	0.00160543	No
smoking_initiation	3	1865026	2865026	cg16309957	3222610	CRBN	TSS1500	2723151	3720820	2957	429	0.740048	0.0132992	0.240723	0.00432437	0.00160541	No
smoking_initiation	6	157238258	158238258	cg26491991	157936457	ZDHHC14	Body	157436804	158436048	1469	887	0.864476	0.0143451	0.117624	0.00195024	0.00160537	No
smoking_initiation	6	158382320	159382320	cg26491991	157936457	ZDHHC14	Body	157436804	158436048	1469	135	0.864476	0.0143451	0.117624	0.00195024	0.00160537	No
smoking_initiation	2	32308804	33308804	cg08899203	33756542	RASGRP3	Body	33256636	34256177	3006	168	0.769471	0.020212	0.203371	0.00534043	0.00160535	No
smoking_initiation	10	114878364	115878364	cg07269053	114497611	VTI1A	Body	113997873	114997480	1440	117	0.859577	0.0192184	0.116985	0.00261394	0.00160531	No
smoking_initiation	12	55974480	56974480	cg04485489	57444366	MYO1A	TSS1500|5'UTR	56944633	57942972	1268	33	0.857009	0.0152878	0.12389	0.00220842	0.00160518	No
smoking_initiation	2	58789218	61026618	cg01666817	61507624	USP34	Body	61007782	62007297	1781	40	0.85649	0.0195109	0.11967	0.00272448	0.00160512	No
smoking_initiation	5	172788534	173788534	cg15138727	173032684	-	-	172534347	173532113	2464	1959	0.679109	0.0223887	0.287423	0.0094741	0.00160508	No
smoking_initiation	11	131598205	132598205	cg01712892	131513454	NTM	Body	131013602	132013378	2372	1096	0.783048	0.0152922	0.196224	0.00383048	0.00160502	No
smoking_initiation	1	173604743	175385243	cg15230725	175065461	TNN	Body	174565720	175565217	1983	1638	0.785985	0.0143262	0.194539	0.00354427	0.00160501	No
smoking_initiation	2	224972985	226832033	cg25105842	224831785	MRPL44	3'UTR	224332255	225331667	2347	1073	0.803546	0.0195086	0.171186	0.00415448	0.001605	No
smoking_initiation	9	133834588	135407263	cg00153707	135584293	-	-	135089081	136083801	1930	682	0.823875	0.0126396	0.159436	0.0024444	0.00160498	No
smoking_initiation	5	42690647	43690647	cg16422731	43711766	-	-	43212590	44211668	1765	851	0.810651	0.013228	0.171716	0.00280041	0.00160489	No
smoking_initiation	3	149043102	150043102	cg09419983	148847273	HPS3	TSS200	148347742	149347111	2206	753	0.818606	0.0214452	0.154303	0.00404071	0.00160485	No
smoking_initiation	10	36134124	37134124	cg02483554	35894194	GJD4	TSS200	35394486	36394181	1394	339	0.823645	0.0103239	0.162393	0.00203389	0.00160484	No
smoking_initiation	2	43750149	45659091	cg03680592	45640374	SRBD1	Body	45140616	46139477	2602	1471	3.4e-07	0.0245492	1.35e-05	0.973832	0.00160483	No
smoking_initiation	1	179283167	180283167	cg20582036	180244998	LHX4-AS1	TSS1500	179745010	180744940	2070	1153	0.810142	0.0184255	0.166052	0.003775	0.00160479	No
smoking_initiation	5	78808315	80763865	cg00518299	78403313	-	-	77904222	78903207	1959	119	0.730995	0.0108459	0.252805	0.00374929	0.00160472	No
smoking_initiation	17	7303118	8303118	cg02445972	7166593	CLDN7	TSS1500	6667175	7666583	1703	706	0.84371	0.0183074	0.133483	0.00289481	0.00160469	No
smoking_initiation	1	38257237	39257237	cg05499037	38340026	INPP5B	Body	37840486	38838608	1779	972	0.824138	0.0207068	0.149789	0.00376189	0.00160447	No
smoking_initiation	2	124205	1124205	cg17419385	1478502	TPO	Body	978847	1978325	3430	562	0.61956	0.0131145	0.358142	0.00757932	0.00160441	No
smoking_initiation	16	9673748	10673748	cg05211920	11034499	DEXI	3'UTR	10534772	11534348	2622	295	0.546475	0.00902472	0.435702	0.00719376	0.00160438	No
smoking_initiation	6	68970709	69970709	cg23699775	68595547	-	-	68095675	69094478	2814	636	0.771918	0.0145145	0.208053	0.00391045	0.00160436	No
smoking_initiation	17	7303118	8303118	cg09777416	7225013	NEURL4	Body	6725131	7723513	1621	791	0.809668	0.0167917	0.168444	0.00349175	0.00160427	No
smoking_initiation	15	66976952	67976952	cg18314921	66621183	DIS3L	Body	66121199	67121039	2278	336	0.821004	0.0161266	0.15816	0.00310506	0.00160424	No
smoking_initiation	3	63734307	64734307	cg04523776	63778058	-	-	63278112	64277577	2376	960	0.810269	0.0163464	0.168385	0.00339541	0.00160416	No
smoking_initiation	6	26754967	30729306	cg21269897	27107002	HIST1H4I|HIST1H2BK	TSS200|3'UTR	27578761	27606716	27	27	0.970761	0.0260892	0.00150678	3.89e-05	0.00160403	No
smoking_initiation	22	37897797	38897797	cg06991495	38714466	CSNK1E	TSS1500	38215597	39214146	1457	1014	0.864892	0.0386477	0.0908008	0.00405583	0.00160403	No
smoking_initiation	22	42198430	43198430	cg01475134	41865618	ACO2|PHF5A	TSS1500|Body	41369108	42365073	1558	278	0.872917	0.0207924	0.102252	0.002434	0.00160402	No
smoking_initiation	17	7303118	8303118	cg02958169	7184873	SLC2A4	TSS200	6686566	7682605	1703	731	0.851438	0.0183504	0.125896	0.00271172	0.001604	No
smoking_initiation	1	90689731	91689731	cg08133461	90423185	-	-	89923199	90922178	1796	447	0.81926	0.0234179	0.151392	0.00432582	0.00160398	No
smoking_initiation	10	114878364	115878364	cg14737332	114709880	TCF7L2	TSS200	114210893	115209702	1333	475	0.868676	0.0188812	0.108483	0.00235634	0.00160396	No
smoking_initiation	9	127573097	128573097	cg15441613	128984157	-	-	128485070	129483986	2057	83	0.83436	0.0220819	0.138296	0.00365848	0.0016039	No
smoking_initiation	2	112740183	113740183	cg11498242	112641758	ANAPC1	TSS200	112250758	113130532	1524	693	0.848755	0.0188101	0.127996	0.00283504	0.00160389	No
smoking_initiation	20	61488382	62488382	cg08329236	61558006	DIDO1	TSS200|5'UTR	61088166	62056929	1792	1293	0.827443	0.0220576	0.145031	0.00386457	0.00160388	No
smoking_initiation	6	157238258	158238258	cg23206115	158066900	ZDHHC14	Body	157632270	158566845	1785	847	0.792246	0.0136474	0.189244	0.00325835	0.00160388	No
smoking_initiation	6	158382320	159382320	cg23206115	158066900	ZDHHC14	Body	157632270	158566845	1785	491	0.792246	0.0136474	0.189244	0.00325835	0.00160388	No
smoking_initiation	1	33295572	34295572	cg06957728	34731807	-	-	34232006	35230287	2311	185	0.795592	0.0155104	0.183713	0.00357996	0.00160381	No
smoking_initiation	16	9673748	10673748	cg04310964	10674328	EMP2	5'UTR	10174677	11174014	2564	1464	0.761076	0.0176863	0.214648	0.00498651	0.00160379	No
smoking_initiation	7	90781409	91781409	cg06032344	92158437	PEX1|C7orf64	TSS1500|Body	91658541	92658420	996	209	0.89668	0.0191074	0.0808865	0.00172201	0.00160378	No
smoking_initiation	3	175218927	176218927	cg18345519	174811730	NAALADL2|NAALADL2-AS3	Body	174315061	175311560	2885	270	0.746542	0.0135799	0.234019	0.00425531	0.00160374	No
smoking_initiation	3	63734307	64734307	cg11313025	64603537	ADAMTS9	Body	64103893	65103490	2414	1332	0.787821	0.0157332	0.191029	0.00381335	0.0016037	No
smoking_initiation	17	7303118	8303118	cg25575464	7232771	NEURL4	TSS200	6733672	7731357	1597	799	0.856149	0.0173269	0.122444	0.00247643	0.0016037	No
smoking_initiation	9	137489785	138489785	cg09817950	137802552	FCN1	Body	137302631	138300745	2237	1910	0.78982	0.0170094	0.18753	0.00403701	0.00160366	No
smoking_initiation	14	58153514	59153514	cg05715085	58063680	SLC35F4	Body	57564732	58562196	2093	1129	0.598953	0.00658279	0.388591	0.0042692	0.00160356	No
smoking_initiation	3	149043102	150043102	cg12183501	148869703	HPS3	Body	148369749	149366971	2185	777	0.821796	0.0216575	0.150966	0.00397692	0.00160355	No
smoking_initiation	22	42198430	43198430	cg24517296	43091672	A4GALT	5'UTR	42592239	43590209	2361	1414	0.00113149	0.000147311	0.882257	0.114861	0.00160353	Yes
smoking_initiation	2	29013404	30013404	cg13379479	28677393	-	-	28178659	29177344	1970	366	0.836384	0.0195914	0.139163	0.00325813	0.00160351	No
smoking_initiation	17	7303118	8303118	cg08066994	7081568	ASGR1	Body	6589137	7581271	1746	584	0.837739	0.0177585	0.139934	0.00296475	0.00160351	No
smoking_initiation	7	90781409	91781409	cg24030425	92157488	PEX1|C7orf64	TSS1500|Body	91657994	92657390	993	210	0.890384	0.0189674	0.0871892	0.00185575	0.0016035	No
smoking_initiation	9	137489785	138489785	cg14237069	137708713	COL5A1	Body	137209007	138207941	2143	1685	0.767073	0.0141559	0.213234	0.00393351	0.00160344	No
smoking_initiation	10	114878364	115878364	cg06848487	116337203	ABLIM1	Body	115837395	116837002	1921	122	0.821884	0.013075	0.160879	0.00255777	0.00160341	No
smoking_initiation	7	90781409	91781409	cg07098123	91507250	MTERF	Body	91007420	92006929	1475	1307	0.836	0.0185757	0.140696	0.00312463	0.00160337	No
smoking_initiation	22	37897797	38897797	cg04129736	37415199	MPST|TST	TSS1500|5'UTR	36916753	37915145	1881	50	0.599777	0.0088725	0.384067	0.00567989	0.00160332	No
smoking_initiation	10	125180419	126180419	cg00174230	126605506	-	-	126106047	127105186	2182	117	0.817541	0.0186278	0.158615	0.00361247	0.0016033	No
smoking_initiation	5	157207571	158207571	cg12701927	156794536	CYFIP2	Body	156294958	157293907	2738	218	8.76e-10	1.11e-11	0.985871	0.0125261	0.00160329	Yes
smoking_initiation	11	131598205	132598205	cg11515095	132949437	OPCML	Body	132449844	133449274	2121	349	0.829961	0.0219432	0.142721	0.00377177	0.00160323	No
smoking_initiation	6	157238258	158238258	cg00031042	158254767	SNX9	Body	157793801	158754663	2514	845	0.00861377	0.000246077	0.962055	0.0274822	0.00160321	No
smoking_initiation	6	158382320	159382320	cg00031042	158254767	SNX9	Body	157793801	158754663	2514	1222	0.00861377	0.000246077	0.962055	0.0274822	0.00160321	No
smoking_initiation	17	7303118	8303118	cg05635121	7154132	C17orf81|DULLARD	TSS1500|Body	6654194	7653665	1710	675	0.858584	0.0186881	0.118546	0.0025787	0.0016032	No
smoking_initiation	2	102926177	105131814	cg21282997	103035835	IL18RAP	5'UTR	102535941	103535508	2532	1520	0.407931	0.00490245	0.578612	0.00695207	0.00160318	No
smoking_initiation	12	111404371	113118346	cg23736843	113541915	RASAL1	Body	113045801	114041477	1890	52	0.435103	0.0200039	0.519411	0.0238783	0.00160316	No
smoking_initiation	15	66976952	67976952	cg17860201	67000955	SMAD6	Body|1stExon|5'UTR	66500964	67500330	2545	1293	0.788394	0.0163832	0.189679	0.00394003	0.00160315	No
smoking_initiation	6	158382320	159382320	cg09838036	159692240	FNDC1	Body	159192575	160192182	2903	623	0.688327	0.0143899	0.289626	0.0060532	0.00160311	No
smoking_initiation	2	172021827	173021827	cg14976992	172335867	DCAF17	Body	171836285	172835803	2057	1702	0.846974	0.0176645	0.131027	0.00273109	0.0016031	No
smoking_initiation	3	63734307	64734307	cg13519595	64788295	MIR548A2	Body	64289589	65288185	2724	895	0.701546	0.0142446	0.276984	0.00562243	0.00160307	No
smoking_initiation	8	26925349	27925349	cg24324469	28347894	FBXO16	TSS200	27848226	28847683	1493	136	0.862903	0.0108459	0.123103	0.00154569	0.00160304	No
smoking_initiation	6	163307748	164307748	cg08671827	163718968	PACRG	Body	163219891	164218950	2646	2432	0.313518	0.00867999	0.657984	0.0182152	0.00160303	No
smoking_initiation	4	14958598	15958598	cg06689504	14891048	LINC00504	TSS1500	14391050	15390632	2658	977	0.764181	0.01211	0.218643	0.00346325	0.00160303	No
smoking_initiation	16	49266772	50266772	cg18602848	48998154	-	-	48502286	49497930	2017	411	0.838156	0.0189914	0.138122	0.00312804	0.00160297	No
smoking_initiation	2	58789218	61026618	cg17961288	61508367	USP34	Body|ExonBnd	61008491	62007660	1780	38	0.847663	0.0193084	0.1285	0.00292541	0.00160297	No
smoking_initiation	16	220986	1220986	cg12159757	1310905	-	-	810934	1810116	1682	633	0.728707	0.0112342	0.254534	0.00392245	0.00160295	No
smoking_initiation	10	125180419	126180419	cg09838671	125322317	-	-	124822417	125820732	2331	1569	0.789902	0.0159002	0.188796	0.00379873	0.00160292	No
smoking_initiation	17	15735462	16735462	cg02928935	17188379	-	-	16689737	17687035	1960	20	0.0514069	0.000784607	0.931983	0.014223	0.00160285	No
smoking_initiation	17	1495177	2495177	cg06620269	2952258	-	-	2452365	3452194	2077	62	0.811768	0.0189319	0.163877	0.00382029	0.00160284	No
smoking_initiation	2	29013404	30013404	cg06061442	28718470	PLB1	TSS1500	28218909	29217896	1999	436	0.805587	0.0187345	0.170121	0.0039547	0.00160281	No
smoking_initiation	7	3003207	4003207	cg00209398	4347881	-	-	3848033	4842483	2273	256	0.79802	0.0154004	0.181477	0.00350059	0.00160278	No
smoking_initiation	8	114874642	115874642	cg01885405	116283637	-	-	115783687	116773290	1698	274	0.844154	0.0181415	0.13324	0.00286182	0.00160272	No
smoking_initiation	16	89108702	90108702	cg04591799	90013969	DEF8	TSS1500	90000044	90174092	329	244	0.923751	0.00898732	0.0650282	0.000631067	0.00160269	No
smoking_initiation	1	7291461	8984823	cg24865247	7709065	CAMTA1	Body	7209115	8208921	2139	2057	0.837903	0.0218447	0.135128	0.00352127	0.00160267	No
smoking_initiation	17	7303118	8303118	cg00646786	7411513	POLR2A	Body	6911882	7908225	1629	1071	1.79e-11	1.4e-11	0.560197	0.4382	0.00160267	Yes
smoking_initiation	7	90781409	91781409	cg04509155	92054217	-	-	91554238	92551114	981	377	0.915609	0.0180858	0.0634505	0.00125172	0.00160264	No
smoking_initiation	16	9673748	10673748	cg11986683	9549427	LINC01195	TSS200	9050009	10048583	3032	1067	0.766292	0.0179915	0.209203	0.00491019	0.00160264	No
smoking_initiation	22	45942288	46942288	cg05862958	46375212	-	-	45875349	46874738	1336	1108	0.82866	0.0147852	0.152238	0.00271468	0.00160253	No
smoking_initiation	6	26754967	30729306	cg24126967	28945500	-	-	28447519	29445495	2471	2471	4.59e-13	3.61e-13	0.559247	0.43915	0.00160248	Yes
smoking_initiation	16	89108702	90108702	cg26585801	89626715	SNORD68|RPL13	TSS1500	90000044	90126400	283	244	0.956499	0.00874044	0.0328595	0.000298666	0.00160247	No
smoking_initiation	17	7303118	8303118	cg26087535	7077446	ASGR1	Body	6577803	7577427	1757	576	0.843477	0.01789	0.134186	0.00284446	0.00160242	No
smoking_initiation	7	1370794	2370794	cg16313758	2647039	IQCE	Body	2147301	3147020	2215	451	8.19e-07	1.05e-08	0.985771	0.012626	0.00160242	Yes
smoking_initiation	7	3003207	4003207	cg16313758	2647039	IQCE	Body	2147301	3147020	2215	416	8.19e-07	1.05e-08	0.985771	0.012626	0.00160242	Yes
smoking_initiation	20	61488382	62488382	cg09671385	62869542	MYT1	Body	62369895	62918893	1109	348	0.0601851	0.00217618	0.903374	0.0326627	0.00160238	No
smoking_initiation	3	63734307	64734307	cg08418633	64234108	-	-	63734314	64734036	1875	1875	0.82164	0.0157875	0.157937	0.0030331	0.00160235	No
smoking_initiation	1	179283167	180283167	cg12179696	179002133	FAM20B	5'UTR	178502207	179501871	2758	1237	0.759765	0.0198211	0.21325	0.00556177	0.00160233	No
smoking_initiation	7	96129103	97129103	cg05201084	95939270	SLC25A13	Body	95439987	96439255	1695	562	0.810236	0.012142	0.173423	0.00259726	0.00160232	No
smoking_initiation	7	1370794	2370794	cg20347658	2569567	-	-	2069588	3067707	2162	640	0.84101	0.0235171	0.13023	0.00364002	0.00160214	No
smoking_initiation	7	3003207	4003207	cg20347658	2569567	-	-	2069588	3067707	2162	174	0.84101	0.0235171	0.13023	0.00364002	0.00160214	No
smoking_initiation	22	45942288	46942288	cg02578961	46671616	TTC38	Body	46172398	47171543	1714	945	0.833487	0.015548	0.14663	0.00273364	0.00160204	No
smoking_initiation	1	7291461	8984823	cg20284891	9182171	GPR157	Body	8682838	9681485	1557	432	0.847404	0.021465	0.12633	0.00319838	0.00160202	No
smoking_initiation	17	7303118	8303118	cg14089110	7018627	ASGR2	TSS1500	6518957	7514544	1894	511	0.786795	0.0176476	0.189702	0.00425337	0.00160198	No
smoking_initiation	20	61488382	62488382	cg20924428	61927820	COL20A1	Body	61427869	62427187	2182	2089	0.814086	0.0316875	0.146908	0.00571665	0.00160196	No
smoking_initiation	9	2525368	3525368	cg10557255	3651349	-	-	3151356	4151202	1984	553	0.820027	0.0185964	0.156234	0.00354142	0.00160194	No
smoking_initiation	3	70564431	71564431	ch.3.70573422F	70490732	-	-	69994047	70987642	1855	621	0.865012	0.0291401	0.10085	0.00339578	0.00160186	No
smoking_initiation	4	111967612	112967612	cg24925400	111552353	PITX2	Body	111053652	112052250	2032	104	0.710954	0.00723673	0.277385	0.00282188	0.00160185	No
smoking_initiation	1	7291461	8984823	cg15516572	7395455	CAMTA1	Body	6896138	7895418	2044	1274	2.36e-06	5.7e-08	0.974841	0.0235548	0.00160179	Yes
smoking_initiation	3	82235792	86649109	cg25358058	82512681	-	-	82013816	83012544	2139	1850	0.843603	0.0225475	0.128807	0.00344109	0.00160175	No
smoking_initiation	14	99193843	100193843	cg15738500	100629365	-	-	100130828	101128659	1488	119	0.846125	0.0130194	0.137145	0.00210866	0.00160171	No
smoking_initiation	20	61488382	62488382	cg15929202	62688435	TCEA2	TSS200	62193019	62918893	1553	792	0.0508812	0.00228469	0.904615	0.0406178	0.0016017	No
smoking_initiation	19	50629745	51629745	cg17716930	51017331	ASPDH	TSS200|Body	50517849	51517318	1629	1523	0.0752645	0.000694935	0.914001	0.00843759	0.00160169	Yes
smoking_initiation	22	45942288	46942288	cg24974982	46403316	LOC730668	Body	45903344	46901759	1359	1213	0.885328	0.0157346	0.0956378	0.00169814	0.00160167	No
smoking_initiation	17	7303118	8303118	cg09953684	7257745	KCTD11|TMEM95	TSS1500|3'UTR|1stExon	6758514	7757725	1568	829	0.854953	0.0185579	0.122236	0.00265169	0.00160165	No
smoking_initiation	11	65061468	66061468	cg15273822	66193931	NPAS4	3'UTR	65694056	66692653	1075	578	0.839765	0.0196787	0.135774	0.00318008	0.00160164	No
smoking_initiation	19	3974725	4974725	cg25562447	4669778	C19orf10	Body	4179636	5169772	1811	1382	0.841511	0.0183312	0.135604	0.00295234	0.0016016	No
smoking_initiation	19	3974725	4974725	cg00087799	4831891	TICAM1	TSS200	4332650	5330768	1914	1168	0.811985	0.0180948	0.164651	0.00366759	0.0016016	No
smoking_initiation	22	42198430	43198430	cg09314149	43503706	-	-	43003771	44003078	2653	709	0.739313	0.0129845	0.241855	0.00424607	0.00160159	No
smoking_initiation	12	49452394	50452394	cg20018104	50134833	TMBIM6	TSS1500	49636993	50633413	1294	1043	0.870323	0.0164127	0.109598	0.00206522	0.00160155	No
smoking_initiation	1	33295572	34295572	cg15654121	34630944	CSMD2	Body	34134597	35130721	2279	323	0.789442	0.0149338	0.190423	0.00360061	0.00160139	No
smoking_initiation	11	65061468	66061468	cg27278802	66359430	CCDC87|CCS	TSS1500|1stExon	65862952	66855768	855	285	0.914791	0.0220509	0.0601093	0.00144732	0.00160133	No
smoking_initiation	3	55488394	56488394	cg06752134	55209796	-	-	54710467	55708693	2430	418	0.782131	0.0191767	0.192376	0.00471516	0.00160133	No
smoking_initiation	14	79063654	80602233	cg18471725	78635905	-	-	78135972	79135764	2739	123	0.748667	0.014947	0.230191	0.00459413	0.0016013	No
smoking_initiation	22	45942288	46942288	cg26126956	46817652	CELSR1	Body	46320872	47317559	1938	770	0.753692	0.0143117	0.226103	0.00429183	0.00160126	No
smoking_initiation	3	161261866	162261866	cg11325180	161086943	C3orf57	5'UTR	160587563	161586654	2182	795	0.808678	0.0177695	0.168256	0.00369557	0.00160121	No
smoking_initiation	20	41515801	42515801	cg21699894	42545443	TOX2	Body|5'UTR	42045815	43044362	2054	846	0.773833	0.0168517	0.203289	0.00442539	0.00160118	No
smoking_initiation	15	77525464	78525464	cg05142942	77320211	PSTPIP1	Body	76820540	77819778	1530	423	0.843834	0.0123277	0.14019	0.00204646	0.00160116	No
smoking_initiation	1	236372829	238352083	cg07425541	236305663	GPR137B	TSS200	235806140	236805508	2365	1493	0.683392	0.0180176	0.289362	0.00762738	0.00160113	No
smoking_initiation	11	65061468	66061468	cg19090861	66085958	CD248	TSS1500	65586485	66583779	1103	679	0.827201	0.0204605	0.147101	0.00363687	0.00160112	No
smoking_initiation	17	77290135	78290135	cg23700649	78651438	RPTOR	Body	78151860	79151261	2498	273	4.03e-05	5.84e-07	0.984101	0.0142573	0.00160095	No
smoking_initiation	7	90781409	91781409	cg01341755	91764339	CYP51A1	TSS1500	91272344	92263789	1302	854	1.2e-06	1.4e-08	0.986938	0.0114599	0.00160088	Yes
smoking_initiation	3	146606319	148216635	cg17664834	148704344	-	-	148204466	149203910	2288	23	0.809682	0.021765	0.162583	0.00436878	0.00160085	No
smoking_initiation	3	149043102	150043102	cg17664834	148704344	-	-	148204466	149203910	2288	449	0.809682	0.021765	0.162583	0.00436878	0.00160085	No
smoking_initiation	22	42198430	43198430	cg12824719	43116300	A4GALT	5'UTR	42617177	43615628	2446	1383	3.46e-17	3.34e-18	0.910591	0.0878084	0.00160083	Yes
smoking_initiation	16	220986	1220986	cg02403239	1252140	CACNA1H	Body	752237	1751935	1660	696	0.839353	0.0171799	0.139023	0.00284391	0.00160082	No
smoking_initiation	15	73548768	74548768	cg15808604	74419428	LOC283731	Body	73921996	74918128	1559	1116	0.795692	0.0127941	0.18691	0.00300375	0.00160077	No
smoking_initiation	19	3974725	4974725	cg16583598	4552496	SEMA6B	Body	4071311	5052147	1653	1458	0.855521	0.0168748	0.123568	0.00243572	0.00160076	No
smoking_initiation	16	220986	1220986	cg09321520	1400144	C16orf42	Body	928673	1900035	2136	489	0.806899	0.0124764	0.1763	0.00272437	0.00160074	No
smoking_initiation	3	63734307	64734307	cg25157607	64672708	ADAMTS9	Body	64172813	65172638	2522	1114	0.794808	0.0158134	0.184116	0.00366154	0.00160068	No
smoking_initiation	2	29013404	30013404	cg09588961	28616570	FOSL2	1stExon|5'UTR	28118022	29114372	1826	159	0.848628	0.0195213	0.127322	0.00292724	0.00160066	No
smoking_initiation	11	63633552	64633552	cg03196265	64937570	SPDYC	TSS200	64437714	65437562	979	137	2.48e-13	4.68e-15	0.979886	0.018513	0.00160065	Yes
smoking_initiation	11	65061468	66061468	cg03196265	64937570	SPDYC	TSS200	64437714	65437562	979	347	2.48e-13	4.68e-15	0.979886	0.018513	0.00160065	Yes
smoking_initiation	11	63633552	64633552	cg15957004	64937697	SPDYC	TSS200	64437714	65437562	979	137	3.34e-18	6.3e-20	0.979886	0.018513	0.00160065	Yes
smoking_initiation	11	65061468	66061468	cg15957004	64937697	SPDYC	TSS200	64437714	65437562	979	347	3.34e-18	6.3e-20	0.979886	0.018513	0.00160065	Yes
smoking_initiation	9	80944104	81944104	cg19523029	82186884	TLE4	1stExon|5'UTR	81688005	82686775	1955	494	0.828241	0.018945	0.147833	0.00337989	0.0016006	No
smoking_initiation	2	172021827	173021827	cg16350446	172338747	DCAF17	Body|3'UTR	171839303	172838596	2048	1708	0.824443	0.017168	0.153592	0.00319677	0.00160059	No
smoking_initiation	11	63633552	64633552	cg24020549	64937741	SPDYC	Body	64440199	65437562	978	136	2.88e-06	5.44e-08	0.979888	0.0185087	0.00160056	Yes
smoking_initiation	11	65061468	66061468	cg24020549	64937741	SPDYC	Body	64440199	65437562	978	347	2.88e-06	5.44e-08	0.979888	0.0185087	0.00160056	Yes
smoking_initiation	16	49266772	50266772	cg09875187	49054783	-	-	48555134	49554378	2094	577	0.818144	0.018663	0.15799	0.00360237	0.00160056	No
smoking_initiation	5	154339646	155339646	cg16269532	153881915	-	-	153382072	154381607	2102	119	0.796221	0.0157091	0.182863	0.00360621	0.00160052	No
smoking_initiation	2	102926177	105131814	cg21449966	102863738	-	-	102367191	103363060	2561	1313	0.727087	0.00918366	0.258861	0.00326801	0.00160046	No
smoking_initiation	7	97207069	98207069	cg22800631	98476628	TRRAP	5'UTR	97977268	98975258	1377	282	0.873162	0.017739	0.105359	0.00213886	0.00160043	No
smoking_initiation	7	98571478	99571478	cg22800631	98476628	TRRAP	5'UTR	97977268	98975258	1377	407	0.873162	0.017739	0.105359	0.00213886	0.00160043	No
smoking_initiation	2	29013404	30013404	cg22078934	28905057	-	-	28405145	29404251	2147	921	0.806675	0.0161031	0.172186	0.00343564	0.00160036	No
smoking_initiation	2	124205	1124205	cg17494408	1500368	TPO	Body	1000738	1998919	3404	489	0.651241	0.0137026	0.326586	0.00687002	0.00160033	No
smoking_initiation	14	77029375	78029375	cg04697832	78269778	ADCK1	5'UTR	77769906	78769340	3036	551	0.75296	0.0172336	0.223101	0.00510471	0.0016003	No
smoking_initiation	13	100046450	101712300	cg15466234	100217924	-	-	99718606	100717833	2289	1600	0.00228853	0.000606093	0.787062	0.208443	0.00160027	No
smoking_initiation	8	114874642	115874642	cg06246646	114992667	-	-	114492683	115492603	3001	1880	0.779234	0.0198062	0.19442	0.00494008	0.00160024	No
smoking_initiation	16	75266873	76266873	cg26272064	75591276	TMEM231	TSS1500	75091399	76090200	2115	1661	0.000403727	0.000113819	0.778428	0.219454	0.00160015	Yes
smoking_initiation	12	49452394	50452394	cg12510560	49682270	-	-	49182576	50182265	1172	823	0.888266	0.0154494	0.0930675	0.0016171	0.00160015	No
smoking_initiation	17	26823322	27823322	cg04673494	28103313	SSH2	Body	27603316	28603194	1087	366	0.87266	0.01475	0.109146	0.00184324	0.00160014	No
smoking_initiation	16	69076894	70607394	cg20276769	68786937	CDH1	Body	68287544	69285837	1754	191	0.824275	0.01787	0.15294	0.0033141	0.00160005	No
smoking_initiation	17	77290135	78290135	cg16337457	76989680	CANT1	Body	76490978	77467096	2209	570	0.810643	0.0170588	0.167182	0.00351649	0.00159989	No
smoking_initiation	11	32456492	33456492	cg06779856	33209645	-	-	32709795	33709273	1841	1406	0.829982	0.0163421	0.149141	0.00293494	0.00159982	No
smoking_initiation	1	43511737	44511737	cg13077324	43124003	PPIH	TSS200	42624442	43623675	2033	238	0.801416	0.0142675	0.179522	0.00319442	0.0015998	No
smoking_initiation	2	124205	1124205	cg02359873	1506990	TPO	Body	1007187	2006872	3379	461	0.728126	0.0152132	0.249842	0.0052185	0.00159979	No
smoking_initiation	1	179283167	180283167	cg02834951	180400115	ACBD6	Body	179900199	180899683	2028	860	0.832134	0.018003	0.145125	0.00313814	0.00159969	No
smoking_initiation	10	8303551	9303551	cg06870728	8095363	FLJ45983|GATA3	TSS1500|Body	7596048	8594912	2971	998	0.757299	0.0197637	0.21571	0.00562791	0.00159968	No
smoking_initiation	19	3974725	4974725	cg07492962	4173315	-	-	3675725	4672767	1338	971	3.92e-07	4.6e-09	0.986821	0.011579	0.00159956	Yes
smoking_initiation	20	61488382	62488382	cg03059921	61451730	COL9A3	Body	60952776	61951326	1847	1106	0.807162	0.0234695	0.16303	0.00473875	0.00159946	No
smoking_initiation	2	80499398	81499398	cg14654773	80205127	CTNNA2	Body	79705678	80704730	2023	279	0.844172	0.0214756	0.129461	0.00329187	0.00159941	No
smoking_initiation	6	157238258	158238258	cg02564677	157744697	TMEM242	1stExon|5'UTR	157245633	158244583	1253	1212	0.838314	0.0143806	0.143251	0.00245575	0.00159938	No
smoking_initiation	7	90781409	91781409	cg16688376	91570673	AKAP9	Body	91074248	92069282	1442	1215	0.368307	0.00673609	0.612163	0.0111945	0.00159936	No
smoking_initiation	4	143010148	144010148	cg18789841	144480542	LOC441046	TSS200	143981240	144979908	2704	33	0.728363	0.0170101	0.247254	0.00577275	0.00159934	No
smoking_initiation	6	157238258	158238258	cg01805446	158185258	-	-	157693920	158684975	2234	846	0.825377	0.0199155	0.149502	0.00360574	0.00159933	No
smoking_initiation	6	158382320	159382320	cg01805446	158185258	-	-	157693920	158684975	2234	941	0.825377	0.0199155	0.149502	0.00360574	0.00159933	No
smoking_initiation	3	161261866	162261866	cg24525138	161349966	-	-	160850238	161849279	2752	1902	0.0297219	0.00376917	0.856318	0.108592	0.00159929	No
smoking_initiation	14	77029375	78029375	cg20456757	78397881	ADCK1	Body	77898077	78897629	3085	325	0.763415	0.0181819	0.211762	0.00504185	0.00159923	No
smoking_initiation	15	98704101	99704101	cg04643108	99972364	-	-	99472494	100463212	2561	683	0.71601	0.0117262	0.266305	0.00435971	0.00159918	No
smoking_initiation	11	131598205	132598205	cg15302032	131526811	NTM	Body	131027530	132026667	2364	1132	0.806732	0.0156214	0.172704	0.00334261	0.00159916	No
smoking_initiation	12	49452394	50452394	cg11586335	50101359	FMNL3	TSS200	49601697	50601155	1299	1081	0.885847	0.0166827	0.0941008	0.00177055	0.00159914	No
smoking_initiation	13	100046450	101712300	cg19252328	99624413	DOCK9	Body	99124667	100124160	2462	276	0.754813	0.00899231	0.231835	0.00276032	0.00159914	No
smoking_initiation	15	63398709	64398709	cg20260721	63245298	-	-	62746669	63745153	2095	617	0.74216	0.0100725	0.242874	0.00329467	0.00159913	No
smoking_initiation	2	29013404	30013404	cg27112142	28974213	PPP1CB	TSS1500	28474832	29473851	2227	1125	0.813862	0.016807	0.16434	0.00339218	0.00159906	No
smoking_initiation	11	32456492	33456492	cg16501028	32450000	WT1	Body	31950303	32949233	2307	1215	0.00850743	0.000244248	0.962031	0.0276183	0.00159906	No
smoking_initiation	5	157207571	158207571	cg10966839	156903860	-	-	156404371	157403641	3015	672	0.000362461	5.21e-06	0.98389	0.0141428	0.00159906	No
smoking_initiation	2	62408877	63916606	cg00132291	62105148	CCT4	Body	61605379	62604517	1736	334	0.000218307	3.92e-06	0.980583	0.0175959	0.00159903	Yes
smoking_initiation	17	77290135	78290135	cg24959407	76997201	CANT1	5'UTR	76497529	77467096	2185	570	3.9e-22	8.18e-24	0.977888	0.0205134	0.00159897	Yes
smoking_initiation	12	69155167	70155167	cg11160386	68725932	MDM1	Body	68226583	69225675	2095	116	0.80648	0.0182103	0.169877	0.00383423	0.00159896	No
smoking_initiation	5	78808315	80763865	cg08328513	78365691	BHMT2|DMGDH	TSS1500|Body	77866228	78862567	1971	70	0.741463	0.0108348	0.24256	0.00354288	0.00159892	No
smoking_initiation	8	59314666	60314666	cg12219325	59058585	FAM110B	5'UTR	58559061	59558531	2441	487	0.784188	0.0174561	0.192474	0.00428288	0.00159892	No
smoking_initiation	17	1495177	2495177	cg08479508	2954435	-	-	2454586	3454423	2065	47	0.802875	0.0187116	0.172789	0.00402537	0.00159891	No
smoking_initiation	11	63633552	64633552	cg02100543	64879991	TM7SF2	Body	64382204	65378028	956	167	0.873697	0.0159845	0.106768	0.00195173	0.0015989	No
smoking_initiation	11	65061468	66061468	cg02100543	64879991	TM7SF2	Body	64382204	65378028	956	294	0.873697	0.0159845	0.106768	0.00195173	0.0015989	No
smoking_initiation	12	49452394	50452394	cg19093689	49783097	SPATS2	5'UTR	49285390	50281647	1285	1057	0.889767	0.0161599	0.0908267	0.00164799	0.00159884	No
smoking_initiation	22	45942288	46942288	cg19054219	46805820	CELSR1	Body	46315238	47305436	1868	773	0.797853	0.0150026	0.182123	0.00342299	0.00159884	No
smoking_initiation	3	63734307	64734307	cg00792789	65231041	-	-	64732969	65730801	2895	6	0.776431	0.0191216	0.197975	0.00487404	0.00159883	No
smoking_initiation	6	157238258	158238258	cg14140554	157804039	ZDHHC14	Body	157304918	158303863	1284	1099	0.856403	0.0148282	0.125007	0.00216283	0.00159881	No
smoking_initiation	15	66976952	67976952	cg26416466	66546708	MEGF11	TSS1500	66046713	67046450	2229	171	0.822181	0.0161665	0.156969	0.00308487	0.00159876	No
smoking_initiation	16	75266873	76266873	cg26612420	74919680	WDR59	Body	74421609	75419647	2271	389	0.809916	0.0191783	0.165392	0.00391478	0.00159876	No
smoking_initiation	9	137489785	138489785	cg17623217	137696098	COL5A1	Body	137196129	138195950	2159	1678	0.815371	0.0151561	0.164812	0.00306193	0.00159874	No
smoking_initiation	1	38257237	39257237	cg14523898	38220138	EPHA10	Body	37720500	38719919	1755	727	0.622999	0.00684988	0.364546	0.00400658	0.00159873	No
smoking_initiation	22	42198430	43198430	cg10260935	41844435	TOB2	TSS1500	41347813	42344297	1519	226	0.8664	0.0202405	0.109211	0.00254975	0.00159873	No
smoking_initiation	22	42198430	43198430	cg17524478	43623494	SCUBE1	Body	43123590	44123348	2506	254	0.109197	0.00187502	0.872352	0.0149775	0.00159867	No
smoking_initiation	7	97207069	98207069	cg01622965	98476371	TRRAP	5'UTR	97977268	98975258	1377	282	0.858674	0.0174447	0.11985	0.00243325	0.00159865	No
smoking_initiation	7	98571478	99571478	cg01622965	98476371	TRRAP	5'UTR	97977268	98975258	1377	407	0.858674	0.0174447	0.11985	0.00243325	0.00159865	No
smoking_initiation	9	137489785	138489785	cg21203775	138171791	-	-	137671814	138669976	2251	1850	0.754989	0.0154553	0.223386	0.0045713	0.00159862	No
smoking_initiation	2	144900317	146640132	ch.2.144326562R	144610092	-	-	144110758	145107459	1353	47	0.846296	0.0162348	0.133315	0.00255583	0.00159857	No
smoking_initiation	16	9673748	10673748	cg11772914	9350643	-	-	8850647	9850397	3268	677	0.758154	0.0178584	0.217272	0.00511628	0.00159856	No
smoking_initiation	2	200436399	201436399	cg22449295	201676146	LOC101927795|BZW1	TSS200|TSS1500|Body	201176901	202176024	1513	452	0.838575	0.016185	0.140923	0.00271829	0.00159854	No
smoking_initiation	15	35899479	36899479	cg25482767	36720195	-	-	36220253	37219821	2358	1704	2.66e-19	1.62e-20	0.94104	0.0573614	0.00159851	Yes
smoking_initiation	2	100172408	101172408	cg02295205	99758104	TSGA10|C2orf15	TSS200|5'UTR	99258487	100258027	1601	127	0.867469	0.0221511	0.106075	0.00270706	0.00159836	No
smoking_initiation	7	1370794	2370794	cg23249868	2800701	GNA12	Body	2301484	3300700	2520	106	0.569258	0.00819755	0.414972	0.00597416	0.0015983	No
smoking_initiation	7	3003207	4003207	cg23249868	2800701	GNA12	Body	2301484	3300700	2520	1066	0.569258	0.00819755	0.414972	0.00597416	0.0015983	No
smoking_initiation	2	43750149	45659091	cg05890578	45877647	PRKCE	TSS1500	45378283	46376459	2444	699	9.19e-05	8.58e-07	0.989079	0.00922964	0.0015983	Yes
smoking_initiation	10	125180419	126180419	cg08410227	125753823	-	-	125254285	126253781	2200	1899	0.80227	0.0148749	0.177959	0.00329794	0.0015983	No
smoking_initiation	11	91789734	92789734	cg11800117	93270375	C11orf75	5'UTR	92772097	93770112	2357	42	0.754504	0.015194	0.22419	0.00451309	0.00159826	No
smoking_initiation	7	1370794	2370794	cg02154914	2678208	TTYH3	Body	2178338	3178178	2302	391	0.776242	0.00996467	0.209507	0.00268786	0.00159812	No
smoking_initiation	7	3003207	4003207	cg02154914	2678208	TTYH3	Body	2178338	3178178	2302	563	0.776242	0.00996467	0.209507	0.00268786	0.00159812	No
smoking_initiation	17	15735462	16735462	cg15101965	16856935	TNFRSF13B	Body	16357086	17356755	1861	473	0.826546	0.016921	0.151829	0.00310663	0.00159811	No
smoking_initiation	19	3974725	4974725	cg17495873	4639335	TNFAIP8L1	TSS200|TSS1500	4139440	5138527	1793	1421	0.82625	0.0179223	0.150957	0.00327281	0.00159809	No
smoking_initiation	19	3974725	4974725	cg25806655	4543498	SEMA6B	3'UTR	4050278	5043290	1622	1459	0.835625	0.0151558	0.144993	0.00262815	0.00159808	No
smoking_initiation	3	58934420	59934420	cg17894779	60066405	FHIT	Body	59566484	60566161	3558	1072	0.305088	0.00944604	0.663332	0.0205363	0.00159806	No
smoking_initiation	3	59957882	60957882	cg17894779	60066405	FHIT	Body	59566484	60566161	3558	2375	0.305088	0.00944604	0.663332	0.0205363	0.00159806	No
smoking_initiation	1	41276623	42276623	cg06092502	42611687	-	-	42112054	43110276	1907	179	1.15e-05	1.31e-06	0.89639	0.101999	0.00159805	Yes
smoking_initiation	10	125180419	126180419	cg09341154	125853893	-	-	125353936	126353865	2227	1552	0.813712	0.0191064	0.161786	0.00379722	0.00159804	No
smoking_initiation	12	111404371	113118346	cg21648686	111368911	-	-	110869171	111867487	1003	273	0.902814	0.0228779	0.0709144	0.00179542	0.00159804	No
smoking_initiation	1	236372829	238352083	cg13914118	236222651	NID1	Body	235722913	236722489	2307	1265	0.741807	0.014261	0.237764	0.00456934	0.00159801	No
smoking_initiation	2	21567213	23082968	cg23604606	21638254	-	-	21138740	22134199	1555	559	0.804209	0.0111036	0.180597	0.00249187	0.00159801	No
smoking_initiation	6	108494161	109494161	cg05949660	109777642	MICAL1	TSS1500	109277908	110276830	2174	351	0.286239	0.00305261	0.701629	0.00748097	0.00159801	No
smoking_initiation	16	49266772	50266772	cg02169743	49191803	-	-	48691978	49691613	2138	874	0.0209149	0.00313985	0.847168	0.127179	0.00159801	No
smoking_initiation	9	137489785	138489785	cg21170007	138465739	-	-	137966452	138965500	1960	1108	0.821053	0.0143954	0.160147	0.00280623	0.00159797	No
smoking_initiation	9	137489785	138489785	cg09895103	137713454	LOC101448202|COL5A1	Body	137213539	138212652	2144	1691	0.5869	0.0108177	0.393434	0.00725014	0.00159794	No
smoking_initiation	3	47490500	50681136	cg14140830	47020973	NBEAL2	TSS200	46521298	47519606	1270	27	0.866893	0.0211189	0.107767	0.00262377	0.00159793	No
smoking_initiation	14	99193843	100193843	cg10892416	100659150	-	-	100160352	101158882	1469	68	0.859043	0.0132433	0.124202	0.00191314	0.0015979	No
smoking_initiation	20	41515801	42515801	cg13042072	42640625	TOX2	Body	42140828	43139646	1969	641	0.807819	0.0154689	0.171826	0.0032887	0.00159783	No
smoking_initiation	5	157207571	158207571	cg11718989	156990923	ADAM19	Body	156491153	157490835	3026	999	2.39e-63	3.11e-65	0.98556	0.0128426	0.00159783	Yes
smoking_initiation	3	82235792	86649109	ch.3.82825901F	82743211	-	-	82243229	83243130	2226	2226	0.821813	0.0217665	0.15083	0.00399328	0.00159782	No
smoking_initiation	10	102686838	105665256	cg10008445	105630969	-	-	105131698	106129938	1627	901	0.835628	0.0129273	0.147566	0.00228127	0.00159776	No
smoking_initiation	10	105960460	107607903	cg10008445	105630969	-	-	105131698	106129938	1627	228	0.835628	0.0129273	0.147566	0.00228127	0.00159776	No
smoking_initiation	16	9673748	10673748	cg26427053	9201154	C16orf72	Body	8701636	9700905	3056	89	0.764977	0.0180659	0.210393	0.00496708	0.00159775	No
smoking_initiation	7	97207069	98207069	cg00944599	98479808	TRRAP	Body	97980045	98977067	1372	275	0.860238	0.0174454	0.118321	0.00239793	0.00159765	No
smoking_initiation	7	98571478	99571478	cg00944599	98479808	TRRAP	Body	97980045	98977067	1372	409	0.860238	0.0174454	0.118321	0.00239793	0.00159765	No
smoking_initiation	11	65061468	66061468	cg05998426	66103925	RIN1	1stExon|5'UTR	65604195	66602099	1066	639	0.883445	0.021033	0.0917423	0.0021826	0.00159753	No
smoking_initiation	2	29013404	30013404	cg23854728	29324791	-	-	28824793	29824718	2666	2246	0.771724	0.0167736	0.205441	0.00446369	0.00159739	No
smoking_initiation	3	63734307	64734307	cg04108438	64427959	-	-	63932453	64927681	2137	1626	0.843733	0.0198631	0.131707	0.00309905	0.00159737	No
smoking_initiation	2	102926177	105131814	cg13174337	105468452	-	-	104970247	105968142	1772	187	0.848958	0.0152636	0.131813	0.0023683	0.00159737	No
smoking_initiation	1	179283167	180283167	cg11951808	179995775	CEP350	Body	179496680	180495670	2364	1916	0.862952	0.0242455	0.108167	0.00303747	0.00159732	No
smoking_initiation	1	236372829	238352083	cg02323506	236899810	ACTN2	Body	236399864	237397645	2834	2834	0.760746	0.0218681	0.209761	0.0060281	0.00159732	No
smoking_initiation	9	137489785	138489785	cg00109781	137936146	-	-	137437183	138435816	2161	2096	5.46e-05	1.14e-06	0.977937	0.0204099	0.00159731	Yes
smoking_initiation	3	52386605	54266212	cg27518993	52088253	DUSP7	Body	51590600	52587387	751	131	0.914228	0.0264031	0.0561514	0.00162007	0.00159711	No
smoking_initiation	12	49452394	50452394	cg19426128	49667081	TUBA1C	3'UTR	49167143	50160203	1176	809	0.848051	0.0146694	0.133377	0.00230553	0.00159703	No
smoking_initiation	17	7303118	8303118	cg08786079	6931425	BCL6B	3'UTR	6431858	7431265	1918	334	0.798069	0.0146615	0.182324	0.00334793	0.001597	No
smoking_initiation	10	56198174	57198174	cg22541359	56368280	PCDH15	Body	55869227	56867991	3231	1894	0.755769	0.0214349	0.2151	0.006099	0.00159699	No
smoking_initiation	16	220986	1220986	cg06602086	1583883	IFT140|TMEM204	TSS1500|Body	1084440	2079393	2376	93	0.727403	0.0080937	0.260014	0.00289154	0.00159695	No
smoking_initiation	6	26754967	30729306	cg13813710	29726626	-	-	29227117	30226305	7354	7354	1.33e-13	5.2e-14	0.718343	0.28006	0.00159693	Yes
smoking_initiation	22	37897797	38897797	cg22325145	38825918	KCNJ4	5'UTR	38326395	39325680	1482	835	0.829121	0.0242518	0.14091	0.00412001	0.00159691	No
smoking_initiation	19	3974725	4974725	cg25527325	4523822	PLIN5	Body	4024020	5022857	1615	1500	0.799558	0.0144207	0.181158	0.00326574	0.00159689	No
smoking_initiation	16	69076894	70607394	cg03753454	70787597	VAC14	Body	70292744	71287556	747	148	0.920991	0.0151285	0.061279	0.00100499	0.00159679	No
smoking_initiation	18	31196075	32196075	cg07326648	32558052	MAPRE2	TSS200|5'UTR	32058066	33057233	1811	343	0.838237	0.0188517	0.138208	0.00310666	0.00159679	No
smoking_initiation	16	9673748	10673748	cg27335677	9187022	C16orf72	Body	8688091	9686814	3021	41	0.761287	0.0178043	0.214302	0.00501031	0.00159674	No
smoking_initiation	6	157238258	158238258	cg18812843	157516126	ARID1B	Body	157017677	158006856	906	605	0.891601	0.0161582	0.089032	0.0016119	0.00159672	No
smoking_initiation	10	8303551	9303551	cg15043723	8106006	GATA3	Body	7606685	8605198	2970	1021	0.776589	0.0202789	0.196408	0.00512715	0.0015967	No
smoking_initiation	19	55379872	56379872	cg14771733	56138023	-	-	55638040	56637730	1951	1113	0.0384646	0.000559559	0.945624	0.0137548	0.00159669	No
smoking_initiation	18	36421851	37421851	cg06795864	37422205	-	-	36922957	37922135	1446	683	0.870849	0.0188742	0.106377	0.00230394	0.00159652	No
smoking_initiation	2	62408877	63916606	cg02664889	62227995	COMMD1	Body	61728900	62727986	1762	580	0.834599	0.0135782	0.147823	0.00240335	0.00159647	No
smoking_initiation	16	220986	1220986	cg03319082	1295309	-	-	798489	1790665	1678	646	0.844602	0.0129979	0.138672	0.00213247	0.00159642	No
smoking_initiation	1	33295572	34295572	cg09596405	34643124	C1orf94	1stExon|5'UTR	34143586	35142875	2281	301	0.757191	0.0143772	0.22261	0.00422521	0.00159629	No
smoking_initiation	12	49452394	50452394	cg19524824	50023313	PRPF40B	TSS1500|5'UTR	49523713	50522891	1279	1175	0.874702	0.0162735	0.105468	0.0019606	0.00159621	No
smoking_initiation	17	37324339	38324339	cg27466042	36896370	PCGF2	Body	36413664	37393395	1185	53	0.880399	0.018751	0.0971856	0.00206829	0.00159614	No
smoking_initiation	1	17936657	18936657	cg04040828	18391084	LOC101927876	TSS1500	17892225	18890939	2174	2148	0.808217	0.031899	0.15228	0.00600863	0.00159607	No
smoking_initiation	12	49452394	50452394	cg02895319	50222810	LOC100286844|NCKAP5L	TSS1500|Body	49723581	50722321	1244	892	0.870312	0.0126923	0.113742	0.00165718	0.00159602	No
smoking_initiation	9	137489785	138489785	cg16599596	137828883	-	-	137332311	138326007	2278	1973	0.797441	0.0168211	0.18034	0.00380246	0.00159602	No
smoking_initiation	17	7303118	8303118	cg01374968	7068557	-	-	6568816	7568052	1753	563	0.855272	0.0181247	0.122415	0.00259259	0.00159602	No
smoking_initiation	5	133365452	134365452	cg15391056	133377161	-	-	132877236	133876059	2190	928	0.803668	0.0182858	0.172526	0.00392389	0.00159589	No
smoking_initiation	22	42198430	43198430	cg18749545	43566461	TTLL12	Body	43066531	44065770	2629	523	0.759395	0.0130889	0.222093	0.0038264	0.00159589	No
smoking_initiation	15	96358409	97358409	cg14297687	97436614	-	-	96936717	97936236	2234	760	0.827295	0.0279949	0.138432	0.00468281	0.00159582	No
smoking_initiation	1	173604743	175385243	cg21763634	174859310	RABGAP1L	Body	174360518	175358999	1895	1895	0.816018	0.0205496	0.157863	0.00397384	0.00159577	No
smoking_initiation	11	65061468	66061468	cg11581979	66247464	DPP3	TSS1500	65747693	66745996	1048	523	0.889989	0.0208549	0.0855571	0.00200324	0.00159572	No
smoking_initiation	1	236372829	238352083	cg18227160	238572907	-	-	238073572	239072781	3273	841	0.697238	0.012982	0.282918	0.00526609	0.00159572	No
smoking_initiation	18	53161743	54161743	cg02772027	54419719	WDR7	Body	53922369	54918413	1599	355	0.838866	0.0158924	0.140977	0.00266923	0.0015957	No
smoking_initiation	15	63398709	64398709	cg06787422	63331851	-	-	62832158	63831732	2132	871	0.827649	0.0170546	0.150599	0.00310165	0.00159569	No
smoking_initiation	21	40088819	41088819	cg01257910	39958228	ERG	TSS1500|Body|5'UTR	39459318	40455048	2511	1143	0.69493	0.0103137	0.288875	0.00428569	0.00159563	No
smoking_initiation	1	70990122	74324909	cg16823292	71472738	PTGER3	Body|3'UTR	70972805	71972687	2049	2018	0.829379	0.018748	0.146957	0.00332035	0.00159559	No
smoking_initiation	19	50629745	51629745	cg07725419	50363179	PTOV1-AS2|PTOV1	TSS1500|Body	49863489	50863023	1473	336	5.07e-54	4.87e-56	0.988895	0.00950907	0.00159558	Yes
smoking_initiation	11	63633552	64633552	cg25379390	64793658	SNX15	TSS1500	64293830	65283798	933	235	0.655905	0.0112247	0.325702	0.00557225	0.00159552	No
smoking_initiation	11	65061468	66061468	cg25379390	64793658	SNX15	TSS1500	64293830	65283798	933	203	0.655905	0.0112247	0.325702	0.00557225	0.00159552	No
smoking_initiation	1	236372829	238352083	cg14902960	236111550	-	-	235612219	236611144	2261	895	0.6752	0.0122284	0.305446	0.00553026	0.00159549	No
smoking_initiation	17	7303118	8303118	cg05730038	8702698	MFSD6L	TSS200	8203122	9202348	1958	290	0.808093	0.0110272	0.176873	0.00241199	0.00159545	No
smoking_initiation	17	77290135	78290135	cg08882736	76820506	USP36	Body	76320835	77319902	2183	86	0.818951	0.0165411	0.159689	0.00322378	0.00159542	No
smoking_initiation	10	8303551	9303551	cg01522692	8117015	GATA3	3'UTR	7617062	8616805	2969	1046	0.760446	0.01984	0.212574	0.00554445	0.00159536	No
smoking_initiation	16	49266772	50266772	cg02128112	48844757	-	-	48344960	49344719	1855	126	0.842822	0.0186727	0.133944	0.00296591	0.0015953	No
smoking_initiation	12	69155167	70155167	cg00109299	68778557	-	-	68278577	69278369	2090	190	0.83076	0.0142813	0.150773	0.00259028	0.00159524	No
smoking_initiation	16	75266873	76266873	cg05921832	74819124	-	-	74319185	75318988	2122	120	0.830193	0.0197889	0.144969	0.00345396	0.00159521	No
smoking_initiation	2	172021827	173021827	cg17873451	171571851	LOC440925|SP5	TSS200|TSS1500	171072006	172071474	2102	103	0.81126	0.014067	0.17013	0.0029484	0.00159511	No
smoking_initiation	16	69076894	70607394	cg23659216	68857468	CDH1	Body	68359280	69357406	1733	282	0.83643	0.0185318	0.140335	0.00310765	0.00159505	No
smoking_initiation	17	7303118	8303118	cg26769004	7145208	GABARAP	Body	6645258	7644501	1721	664	0.857129	0.0186658	0.119999	0.00261164	0.00159501	No
smoking_initiation	3	63734307	64734307	cg13631837	64057973	PRICKLE2-AS1	Body	63559297	64557793	2010	1490	0.794557	0.0159342	0.184221	0.00369281	0.00159499	No
smoking_initiation	5	172788534	173788534	cg11796602	173738367	-	-	173240590	174238103	2584	1449	0.765025	0.0257057	0.200925	0.00674971	0.00159498	No
smoking_initiation	16	220986	1220986	cg02923340	1307502	TPSD1	Body	809161	1804930	1681	636	0.813985	0.0125459	0.169267	0.0026073	0.00159492	No
smoking_initiation	10	114878364	115878364	cg17439630	116127263	AFAP1L2	Body	115631743	116627160	1985	523	0.797946	0.0125358	0.185019	0.00290507	0.00159487	No
smoking_initiation	10	36134124	37134124	cg24624047	36831589	-	-	36331979	37331338	2506	2055	0.783559	0.0232306	0.1861	0.00551583	0.00159481	No
smoking_initiation	10	8303551	9303551	cg27427581	8075716	-	-	7575835	8575714	2941	928	0.769728	0.0199567	0.203447	0.00527317	0.0015947	No
smoking_initiation	2	102926177	105131814	cg03904013	105466094	-	-	104967860	105964684	1767	188	0.840596	0.0150969	0.140196	0.0025163	0.00159468	No
smoking_initiation	1	43511737	44511737	cg04118124	43231249	LEPRE1	Body	42731592	43730859	2106	445	0.00985692	0.00104207	0.89309	0.0944159	0.00159468	No
smoking_initiation	20	61488382	62488382	cg18172495	61178767	-	-	60679430	61678337	1771	459	0.0865332	0.00306702	0.877698	0.0311069	0.00159463	No
smoking_initiation	12	111404371	113118346	cg16241421	111473641	CUX2	Body	110973846	111973141	936	319	0.909865	0.0263128	0.0604802	0.00174746	0.0015946	No
smoking_initiation	17	7303118	8303118	cg14765834	7193812	YBX2	Body	6693938	7693728	1702	755	0.840923	0.0181523	0.136388	0.0029425	0.00159457	No
smoking_initiation	3	146606319	148216635	cg04878152	148415960	AGTR1	5'UTR	147916023	148915628	2112	519	0.742621	0.00812447	0.244982	0.00267857	0.00159451	No
smoking_initiation	5	30342054	31342054	cg05851998	31788072	-	-	31288670	32287985	2064	91	0.80897	0.0202613	0.165042	0.00413202	0.00159451	No
smoking_initiation	17	30185935	31185935	cg06241008	31420778	ASIC2	Body	30920811	31920569	2302	379	0.78806	0.0193239	0.186451	0.00457034	0.00159446	No
smoking_initiation	3	149043102	150043102	cg22177364	150321839	SELT	Body	149822747	150820539	1979	473	0.819992	0.0182474	0.156681	0.00348506	0.00159441	No
smoking_initiation	22	37897797	38897797	cg15795871	37677834	CYTH4	TSS1500	37179546	38177004	1867	471	0.80919	0.0222348	0.162517	0.00446401	0.00159439	No
smoking_initiation	10	114878364	115878364	cg12120868	114635326	-	-	114136349	115133208	1286	307	0.874637	0.0183445	0.10326	0.00216416	0.00159437	No
smoking_initiation	6	52395230	53395230	cg17283781	52226707	PAQR8	TSS1500	51726885	52726478	2343	751	0.77852	0.0126912	0.203872	0.00332187	0.00159436	No
smoking_initiation	2	100172408	101172408	cg16208304	99719169	TSGA10	Body	99219206	100218080	1567	44	0.871394	0.0203725	0.104204	0.00243462	0.00159435	No
smoking_initiation	12	49452394	50452394	cg19052124	50023727	PRPF40B	TSS1500|5'UTR	49524587	50523601	1280	1174	0.875782	0.0162954	0.104388	0.00194072	0.00159432	No
smoking_initiation	4	14958598	15958598	cg10147771	15921087	-	-	15421246	16421038	2553	1233	0.801001	0.0211546	0.171716	0.00453347	0.00159426	No
smoking_initiation	6	26754967	30729306	cg24778368	29728077	-	-	29228246	30227915	7360	7360	9.41e-31	3.67e-31	0.718439	0.279966	0.00159424	Yes
smoking_initiation	10	13033053	14033053	cg13630646	12595645	CAMK1D	Body	12095729	13095487	2533	181	0.801758	0.0196299	0.172789	0.00422891	0.00159422	No
smoking_initiation	6	41401763	42401763	cg01092361	42185687	MRPS10	TSS200	41686121	42683061	1707	1136	1.77e-21	1.99e-22	0.897489	0.100917	0.00159421	Yes
smoking_initiation	22	45942288	46942288	cg25569514	46549404	PPARA	5'UTR	46049707	47049225	1518	1133	0.809603	0.0143525	0.171413	0.0030372	0.0015942	No
smoking_initiation	7	3003207	4003207	cg25711963	4242866	SDK1	Body	3743555	4733074	2272	385	0.792377	0.0164738	0.185696	0.0038591	0.00159419	No
smoking_initiation	11	45893574	46893574	cg05923914	45792610	DKFZp779M0652	TSS1500	45292796	46292362	1489	421	0.00815446	0.00405297	0.658774	0.327425	0.00159415	No
smoking_initiation	12	132880790	133880790	cg01802506	133343292	-	-	132887351	133827664	1786	1786	0.00963719	0.000446088	0.9446	0.0437222	0.00159411	No
smoking_initiation	17	37324339	38324339	cg17407668	38375510	WIPF2	TSS200	37876179	38875308	1243	806	0.874254	0.0157649	0.106468	0.00191829	0.00159403	No
smoking_initiation	17	77290135	78290135	cg22810395	76911989	TIMP2	Body	76412030	77400623	2261	392	0.771048	0.015621	0.207534	0.00420293	0.0015939	No
smoking_initiation	2	32308804	33308804	cg19847637	33738782	RASGRP3	TSS200|5'UTR	33239246	34237472	3000	210	0.765974	0.0153108	0.212868	0.00425334	0.00159389	No
smoking_initiation	20	24695509	25695509	cg21903706	25118271	-	-	24618581	25617504	2687	2472	2.51e-29	1.35e-30	0.947517	0.0508893	0.00159388	Yes
smoking_initiation	1	58315243	59315243	cg17171539	59398690	-	-	58899191	59898344	2487	1308	0.800162	0.0154976	0.179276	0.00347063	0.00159381	No
smoking_initiation	19	17960956	18960956	cg19031510	17865978	FCHO1	Body|5'UTR	17366313	18363427	1797	765	0.516704	0.0064089	0.469472	0.00582147	0.00159377	No
smoking_initiation	10	102686838	105665256	cg02932204	102773013	PDZD7	Body	102273565	103272778	1847	1115	4.23e-40	2.88e-41	0.934745	0.0636613	0.00159377	Yes
smoking_initiation	6	155931856	156931856	cg04671145	157041096	-	-	156541191	157501515	1505	691	0.855714	0.0146857	0.125848	0.00215821	0.00159376	No
smoking_initiation	6	157238258	158238258	cg04671145	157041096	-	-	156541191	157501515	1505	369	0.855714	0.0146857	0.125848	0.00215821	0.00159376	No
smoking_initiation	10	102686838	105665256	cg17339543	102772928	-	-	102273565	103272778	1847	1115	3.6e-17	2.45e-18	0.934745	0.0636613	0.00159376	Yes
smoking_initiation	1	236372829	238352083	cg11787155	236284681	-	-	235786642	236784571	2272	1388	0.751914	0.0152821	0.226606	0.004604	0.00159375	No
smoking_initiation	5	172788534	173788534	cg19414040	173472066	HMP19	TSS1500	172972296	173972057	2690	2129	0.77393	0.0265974	0.191305	0.00657294	0.0015937	No
smoking_initiation	2	172021827	173021827	cg19856334	172290437	DCAF17|METTL8	TSS1500|5'UTR	171790496	172789359	2055	1643	0.81145	0.0168144	0.16669	0.00345245	0.0015937	No
smoking_initiation	9	137489785	138489785	cg27488313	138371483	PPP1R26	TSS200	137872501	138870399	2129	1409	0.819918	0.0160369	0.159336	0.00311489	0.00159363	No
smoking_initiation	7	90781409	91781409	cg10087783	92132381	PEX1	Body	91633213	92632303	937	250	0.912048	0.0190637	0.0659187	0.00137624	0.00159362	No
smoking_initiation	22	42198430	43198430	cg05897494	43684161	SCUBE1	Body	43185783	44183913	2447	47	0.732353	0.0125821	0.249192	0.00427962	0.0015936	No
smoking_initiation	7	90781409	91781409	cg13178532	90664767	CDK14	Body	90165009	91164398	2038	589	0.798247	0.0172134	0.179086	0.00386022	0.00159358	No
smoking_initiation	17	77290135	78290135	cg21198502	77069613	ENGASE	TSS1500	76572929	77542553	1876	574	0.819339	0.014973	0.161151	0.00294336	0.00159351	No
smoking_initiation	5	93698290	94698290	cg25358565	93447407	FAM172A	TSS200	92948485	93947146	909	270	6.39e-08	3.8e-10	0.992504	0.00590204	0.00159349	Yes
smoking_initiation	22	45942288	46942288	cg20078807	45608713	C22orf9	TSS1500|Body	45109027	46108369	2461	244	9.18e-06	9.61e-08	0.988055	0.0103423	0.00159346	No
smoking_initiation	2	102926177	105131814	cg25758217	105478656	-	-	104978827	105978451	1796	174	0.822898	0.0166995	0.155652	0.00315713	0.00159343	No
smoking_initiation	3	113647927	114647927	cg11138929	113251189	SIDT1	TSS200	112754626	113749765	2040	113	0.0803907	0.000624978	0.910316	0.00707544	0.00159337	No
smoking_initiation	7	3003207	4003207	cg23474811	4183807	SDK1	Body	3683875	4683706	2438	619	4.82e-06	1.62e-07	0.965868	0.032534	0.0015933	Yes
smoking_initiation	19	3974725	4974725	cg02777191	4555838	SEMA6B	Body	4071311	5055196	1659	1458	0.854079	0.0171016	0.12473	0.00249594	0.00159327	No
smoking_initiation	16	69076894	70607394	cg11362681	68664927	-	-	68164949	69164212	1823	91	0.807416	0.0167027	0.170757	0.0035308	0.00159325	No
smoking_initiation	5	157207571	158207571	cg14444751	157117513	-	-	156617534	157616454	2956	1309	0.709786	0.00859534	0.276677	0.0033489	0.00159323	No
smoking_initiation	10	10633823	11633823	cg04654479	11911576	C10orf47	Body	11411785	12410455	2258	461	0.300855	0.0100435	0.6653	0.0222083	0.00159308	No
smoking_initiation	10	125180419	126180419	cg04670666	124896129	HMX3	Body	124397567	125395999	2280	736	0.806141	0.0122918	0.177273	0.00270142	0.00159305	No
smoking_initiation	5	78808315	80763865	cg06501366	78365687	BHMT2|DMGDH	TSS1500|Body	77866228	78862567	1971	70	0.791814	0.0115706	0.192215	0.00280721	0.00159305	No
smoking_initiation	15	66976952	67976952	cg20308684	67000898	SMAD6	TSS200|Body	66500964	67500330	2545	1293	0.794426	0.0165085	0.183658	0.00381491	0.00159302	No
smoking_initiation	9	137489785	138489785	cg08723037	137965900	OLFM1	TSS1500	137466653	138464331	2213	2160	0.80554	0.0169724	0.172267	0.00362799	0.00159299	No
smoking_initiation	16	75266873	76266873	cg05880441	74808685	FA2H	1stExon|5'UTR	74309707	75308440	2104	87	0.811493	0.01934	0.163675	0.00389921	0.0015929	No
smoking_initiation	6	26754967	30729306	cg14343414	31025967	HCG22	Body	30526845	31525448	10056	457	4.62e-07	2.29e-07	0.667563	0.330843	0.00159286	Yes
smoking_initiation	18	31196075	32196075	cg11663824	32621083	MAPRE2	TSS1500|Body|5'UTR	32122269	33120743	1873	250	0.825988	0.0185181	0.150527	0.00337314	0.00159286	No
smoking_initiation	17	7303118	8303118	cg25737491	7145532	GABARAP	Body	6645754	7644501	1720	664	0.847999	0.0184662	0.129131	0.0028104	0.00159278	No
smoking_initiation	2	124205	1124205	cg13661012	1516352	TPO	Body	1017333	2014438	3364	431	0.744229	0.015701	0.233552	0.00492564	0.00159277	No
smoking_initiation	19	55379872	56379872	cg09186973	56828882	-	-	56329334	57327503	2500	101	0.751796	0.0115659	0.231486	0.00355968	0.00159276	No
smoking_initiation	15	73548768	74548768	cg16997265	74259249	-	-	73762676	74758529	1523	1252	0.000845616	1.41e-05	0.981167	0.0163808	0.00159273	Yes
smoking_initiation	6	41401763	42401763	cg03849834	41195891	TREML4	TSS200	40695908	41694772	2146	459	2.34e-70	2.74e-72	0.986865	0.0115422	0.00159271	Yes
smoking_initiation	6	163307748	164307748	cg08557983	163876099	QKI	Body	163376777	164375859	2799	2607	0.782191	0.0220754	0.188813	0.0053272	0.00159263	No
smoking_initiation	5	157207571	158207571	cg24849993	157145561	-	-	156646312	157645207	2927	1362	0.752102	0.0147904	0.227051	0.00446345	0.00159258	No
smoking_initiation	17	77290135	78290135	cg26733897	78694592	RPTOR	Body	78195772	79194397	2493	189	0.0234186	0.000341204	0.960653	0.0139949	0.00159256	No
smoking_initiation	15	63398709	64398709	cg08069370	64387884	SNX1	TSS1500	63888113	64887200	1432	1070	4.54e-22	3.36e-23	0.929607	0.0688005	0.00159255	Yes
smoking_initiation	3	149043102	150043102	cg01275030	149534875	RNF13	5'UTR	149035168	150034556	2004	1981	0.772554	0.0373157	0.179852	0.00868558	0.0015925	No
smoking_initiation	3	47490500	50681136	cg19672783	47018311	CCDC12	TSS200|TSS1500|5'UTR	46518629	47518266	1272	25	0.877752	0.0213744	0.0969229	0.00235861	0.0015925	No
smoking_initiation	11	63633552	64633552	cg13626866	64863151	C11orf2	TSS1500	64363847	65362041	943	182	0.889516	0.0159068	0.0913526	0.00163203	0.00159241	No
smoking_initiation	11	65061468	66061468	cg13626866	64863151	C11orf2	TSS1500	64363847	65362041	943	266	0.889516	0.0159068	0.0913526	0.00163203	0.00159241	No
smoking_initiation	2	29013404	30013404	cg16276199	28974102	PPP1CB	TSS1500	28474832	29473851	2227	1125	0.815738	0.0168458	0.16247	0.00335357	0.00159239	No
smoking_initiation	4	143010148	144010148	cg16091845	144434637	SMARCA5	1stExon|5'UTR	143935231	144934585	2756	137	0.808361	0.0185111	0.167697	0.00383859	0.00159234	No
smoking_initiation	15	98704101	99704101	cg24886799	98419333	-	-	97919446	98919232	2676	805	0.792723	0.0174212	0.184217	0.00404684	0.00159233	No
smoking_initiation	9	137489785	138489785	cg15398204	138121679	-	-	137622033	138621447	2334	1998	0.763561	0.0163896	0.213868	0.004589	0.00159233	No
smoking_initiation	3	63734307	64734307	cg01568402	64074407	LINC00994|PRICKLE2-AS1	TSS1500|Body	63575437	64573276	1991	1521	0.811438	0.0162778	0.167337	0.00335525	0.0015923	No
smoking_initiation	6	155931856	156931856	cg06220269	155902644	-	-	155403062	156402593	2676	1372	0.783855	0.0170954	0.193244	0.00421295	0.00159228	No
smoking_initiation	3	63734307	64734307	cg11427510	64673495	ADAMTS9	TSS200	64173901	65173235	2520	1110	0.780138	0.0154584	0.198872	0.00393905	0.00159227	No
smoking_initiation	17	26823322	27823322	cg23534301	28098852	SSH2	Body	27599197	28598717	1095	381	0.776586	0.0135531	0.204697	0.00357082	0.00159227	No
smoking_initiation	19	3974725	4974725	cg27490930	3637460	PIP5K1C	Body	3137903	4136760	1297	123	0.807469	0.0117979	0.176563	0.00257817	0.00159226	No
smoking_initiation	16	9673748	10673748	cg23967480	11118704	CLEC16A	Body	10618866	11618496	2743	125	0.723091	0.0120294	0.258981	0.00430684	0.00159224	No
smoking_initiation	17	1495177	2495177	cg12747467	1104696	-	-	604992	1591701	1813	66	0.801105	0.0124632	0.18201	0.00283003	0.00159222	No
smoking_initiation	5	169799916	170799916	cg23180941	169648318	-	-	169148580	170148015	2500	845	0.000218213	2.63e-06	0.986303	0.0118838	0.00159219	Yes
smoking_initiation	19	3974725	4974725	cg01287132	4173254	-	-	3675725	4672767	1338	971	3.81e-08	4.47e-10	0.986829	0.0115791	0.00159218	Yes
smoking_initiation	19	55379872	56379872	cg15167603	55831367	TMEM150B	Body	55339383	56330637	1769	1752	0.0247886	0.000266956	0.962983	0.0103691	0.00159215	No
smoking_initiation	2	100172408	101172408	cg11271054	101270289	-	-	100770671	101770220	2685	1159	0.781835	0.0166374	0.195771	0.0041644	0.00159215	No
smoking_initiation	9	137489785	138489785	cg00036963	138083386	-	-	137583608	138582803	2358	2112	0.794544	0.0170334	0.182911	0.00391964	0.00159197	No
smoking_initiation	11	63633552	64633552	cg02385710	64884962	ZNHIT2	1stExon	64386526	65384727	957	163	0.898733	0.0162866	0.0819061	0.00148269	0.00159192	No
smoking_initiation	11	65061468	66061468	cg02385710	64884962	ZNHIT2	1stExon	64386526	65384727	957	299	0.898733	0.0162866	0.0819061	0.00148269	0.00159192	No
smoking_initiation	11	63633552	64633552	cg20130138	64956067	CAPN1	Body	64459406	65455742	1014	126	0.89825	0.0192019	0.0792635	0.00169283	0.00159192	No
smoking_initiation	11	65061468	66061468	cg20130138	64956067	CAPN1	Body	64459406	65455742	1014	393	0.89825	0.0192019	0.0792635	0.00169283	0.00159192	No
smoking_initiation	6	157238258	158238258	cg20564351	157910065	ZDHHC14	Body	157410541	158409245	1453	926	0.863915	0.0143707	0.118158	0.0019639	0.0015919	No
smoking_initiation	6	158382320	159382320	cg20564351	157910065	ZDHHC14	Body	157410541	158409245	1453	80	0.863915	0.0143707	0.118158	0.0019639	0.0015919	No
smoking_initiation	7	3003207	4003207	cg18856214	4264980	SDK1	Body	3765004	4764767	2263	349	0.780057	0.0152888	0.19916	0.00390187	0.00159189	No
smoking_initiation	14	77029375	78029375	cg16576049	78266708	ADCK1	5'UTR	77767382	78766644	3031	556	0.746212	0.0170028	0.229955	0.00523806	0.00159187	No
smoking_initiation	20	61488382	62488382	cg09354483	61562845	DIDO1	5'UTR	61088166	62060172	1801	1302	0.825683	0.0220204	0.146792	0.00391325	0.00159184	No
smoking_initiation	4	27746049	29330758	cg26602558	27328217	-	-	26831162	27828102	2270	289	0.810713	0.0173894	0.166731	0.00357472	0.00159182	No
smoking_initiation	8	59314666	60314666	cg07962479	59020041	FAM110B	5'UTR	58520480	59519791	2419	424	0.75752	0.014172	0.222554	0.00416203	0.00159181	No
smoking_initiation	19	3974725	4974725	cg09219171	4636208	-	-	4136760	5134096	1790	1426	0.842008	0.0182611	0.135208	0.00293074	0.00159179	No
smoking_initiation	16	49266772	50266772	cg27431150	50715135	SNX20	1stExon|5'UTR	50217024	51214803	1498	56	0.00134047	0.000102473	0.926166	0.0707993	0.00159179	No
smoking_initiation	16	50445156	51445156	cg27431150	50715135	SNX20	1stExon|5'UTR	50217024	51214803	1498	1158	0.00134047	0.000102473	0.926166	0.0707993	0.00159179	No
smoking_initiation	16	69076894	70607394	cg11069512	68961842	TANGO6	Body	68462399	69461824	1675	418	0.862853	0.0209253	0.111917	0.00271254	0.00159178	No
smoking_initiation	20	24695509	25695509	cg02997755	24449734	TMEM90B	TSS200	23949996	24949252	2474	933	0.800752	0.0219156	0.171061	0.00468012	0.00159176	No
smoking_initiation	9	137489785	138489785	cg05169916	137481913	-	-	136986481	137981447	1892	1147	0.818653	0.00954276	0.168252	0.00195967	0.00159174	No
smoking_initiation	17	77290135	78290135	cg15465367	76798307	USP36	Body	76298762	77296802	2145	30	0.785239	0.0158864	0.193372	0.00391058	0.00159171	No
smoking_initiation	3	63734307	64734307	cg15956237	64671315	ADAMTS9	Body	64171319	65171079	2527	1125	0.769807	0.0154173	0.209	0.00418415	0.00159168	No
smoking_initiation	3	149043102	150043102	cg21334191	148856448	HPS3	Body	148356615	149355516	2210	758	0.79903	0.0209395	0.173884	0.00455524	0.00159168	No
smoking_initiation	7	90781409	91781409	cg06913160	92076715	GATAD1	TSS200	91576824	92571059	964	344	0.898853	0.0176306	0.0803504	0.00157445	0.00159163	No
smoking_initiation	7	90781409	91781409	cg26302986	90291360	-	-	89791592	90790168	2366	16	0.592545	0.0063855	0.39522	0.00425746	0.0015916	No
smoking_initiation	1	7291461	8984823	cg04901835	9127501	SLC2A5	Body	8628362	9625306	1607	509	5.85e-12	3.6e-13	0.940545	0.057863	0.00159157	Yes
smoking_initiation	5	154339646	155339646	cg09558551	153865603	-	-	153365693	154365260	2075	62	0.806077	0.0158608	0.173067	0.00340377	0.00159153	No
smoking_initiation	17	7303118	8303118	cg04190813	7199099	YBX2	TSS1500	6699243	7699046	1689	764	0.85636	0.0184702	0.120971	0.00260753	0.00159152	No
smoking_initiation	9	137489785	138489785	cg24408672	137875139	-	-	137375555	138374898	2258	2014	0.77874	0.0164169	0.199057	0.00419479	0.00159143	No
smoking_initiation	5	172788534	173788534	cg04654967	173509285	HMP19	Body	173009445	174008182	2728	2009	0.792146	0.0274377	0.17284	0.0059851	0.00159141	No
smoking_initiation	10	114878364	115878364	cg07925429	114610803	LOC143188	Body	114110814	115109816	1306	270	0.869214	0.0183075	0.108602	0.0022858	0.0015914	No
smoking_initiation	9	137489785	138489785	cg13717540	137646141	COL5A1	Body	137149254	138143145	2161	1585	0.818726	0.0153437	0.161317	0.00302165	0.00159138	No
smoking_initiation	2	32308804	33308804	cg03129404	32998054	TTC27	Body	32499150	33498044	1954	1489	0.857778	0.0323253	0.104374	0.00393174	0.00159136	No
smoking_initiation	11	63633552	64633552	cg25304775	64885222	ZNHIT2	TSS200	64386526	65384727	957	163	0.891465	0.0161549	0.0891743	0.0016144	0.00159133	No
smoking_initiation	11	65061468	66061468	cg25304775	64885222	ZNHIT2	TSS200	64386526	65384727	957	299	0.891465	0.0161549	0.0891743	0.0016144	0.00159133	No
smoking_initiation	17	7303118	8303118	cg19513193	7123490	ACADVL|DLG4	TSS200|Body	6625385	7623394	1717	642	0.847317	0.0183885	0.129886	0.0028172	0.00159127	No
smoking_initiation	16	75266873	76266873	cg11572506	74774147	FA2H	Body	74274225	75272512	2062	10	0.779772	0.0185464	0.195443	0.0046469	0.00159118	No
smoking_initiation	22	45942288	46942288	cg06592541	46937358	-	-	46447097	47437058	2241	762	0.815815	0.0166695	0.162603	0.00332088	0.00159118	No
smoking_initiation	18	31196075	32196075	cg05735765	32556655	MAPRE2	TSS1500	32057448	33055650	1810	344	0.676532	0.0152118	0.299923	0.00674217	0.00159115	No
smoking_initiation	5	86303812	89371745	cg05233390	89705910	CETN3	TSS1500	89206610	90205700	1440	108	0.835349	0.0128777	0.147903	0.00227848	0.00159114	No
smoking_initiation	3	149043102	150043102	cg08579514	148812404	HLTF-AS1	Body	148312544	149311776	2254	726	0.789678	0.0206111	0.183336	0.00478359	0.0015911	No
smoking_initiation	18	36421851	37421851	cg03669797	37421651	-	-	36921851	37921069	1443	684	0.867663	0.0189762	0.109379	0.00239057	0.00159106	No
smoking_initiation	3	149043102	150043102	cg05983640	148847603	HPS3	1stExon	148347742	149347571	2207	754	0.802373	0.0210207	0.170549	0.00446646	0.00159104	No
smoking_initiation	17	77290135	78290135	cg18951390	78735268	RPTOR	Body	78235460	79234588	2448	82	0.799585	0.0117381	0.184381	0.00270515	0.00159104	No
smoking_initiation	10	102686838	105665256	cg25717590	105807984	MIR936|COL17A1	TSS200|Body	105308088	106307909	1762	677	0.835153	0.0156354	0.14491	0.00271134	0.00159094	No
smoking_initiation	10	105960460	107607903	cg25717590	105807984	MIR936|COL17A1	TSS200|Body	105308088	106307909	1762	587	0.835153	0.0156354	0.14491	0.00271134	0.00159094	No
smoking_initiation	3	149043102	150043102	cg10419099	148897964	CP	Body	148398812	149397944	2286	920	0.77636	0.0206669	0.196162	0.00522028	0.00159088	No
smoking_initiation	6	41401763	42401763	cg03208259	41252609	TREM1	Body	40753077	41752343	2067	522	0.787151	0.0138045	0.194052	0.00340157	0.00159084	No
smoking_initiation	17	77290135	78290135	cg06316056	76837001	USP36	TSS200	76338687	77336738	2240	163	0.801933	0.0163287	0.176555	0.00359336	0.00159082	No
smoking_initiation	11	72809393	73809393	cg00138363	74217009	-	-	73717024	74716143	1663	115	0.471496	0.00441904	0.517644	0.00484996	0.00159078	No
smoking_initiation	9	137489785	138489785	cg20407045	137979399	OLFM1	TSS200|Body	137479443	138478945	2239	2209	0.801513	0.0168828	0.176301	0.00371195	0.00159072	No
smoking_initiation	16	69076894	70607394	cg06875305	68869013	CDH1	3'UTR	68369213	69367996	1737	302	0.839604	0.0186723	0.137086	0.00304712	0.00159072	No
smoking_initiation	19	3974725	4974725	cg25429312	4475183	HDGF2	Body	3975487	4974846	1549	1548	0.816652	0.0137839	0.165187	0.00278652	0.00159071	No
smoking_initiation	22	42198430	43198430	cg19448990	41842841	TOB2	1stExon|5'UTR	41343354	42342765	1519	224	0.792486	0.0185073	0.183141	0.0042754	0.00159062	No
smoking_initiation	6	108494161	109494161	cg14587050	109625451	CCDC162P	Body	109125822	110124528	2181	611	0.200725	0.00237794	0.785997	0.00930995	0.00159055	No
smoking_initiation	11	63633552	64633552	cg01327863	64878267	TM7SF2|VPS51	TSS1500|Body|ExonBnd	64382204	65378028	956	167	0.883316	0.0161604	0.0971576	0.00177593	0.00159054	No
smoking_initiation	11	65061468	66061468	cg01327863	64878267	TM7SF2|VPS51	TSS1500|Body|ExonBnd	64382204	65378028	956	294	0.883316	0.0161604	0.0971576	0.00177593	0.00159054	No
smoking_initiation	22	37897797	38897797	cg14264901	37579522	C1QTNF6	Body	37081397	38078614	1861	307	0.796482	0.00982723	0.18976	0.00233972	0.00159045	No
smoking_initiation	22	42198430	43198430	cg09001061	43517594	BIK	5'UTR	43018081	44017463	2679	693	0.797123	0.0143433	0.18364	0.0033028	0.00159043	No
smoking_initiation	7	97207069	98207069	cg13695954	98254334	NPTX2	Body	97755098	98754007	1466	645	0.845263	0.0142799	0.136561	0.00230548	0.00159033	No
smoking_initiation	7	98571478	99571478	cg13695954	98254334	NPTX2	Body	97755098	98754007	1466	133	0.845263	0.0142799	0.136561	0.00230548	0.00159033	No
smoking_initiation	11	65061468	66061468	cg11021110	66346842	-	-	65846922	66842737	871	303	0.899139	0.0217063	0.0757378	0.00182681	0.00159032	No
smoking_initiation	19	3974725	4974725	cg10447491	4639968	TNFAIP8L1	TSS200|5'UTR	4140094	5139534	1789	1416	0.849794	0.0184289	0.127425	0.00276179	0.00159029	No
smoking_initiation	3	156893770	159548333	cg01835604	159514688	SCHIP1|IQCJ-SCHIP1	Body	159015487	160012068	1712	770	0.875603	0.0176336	0.103098	0.00207469	0.00159028	No
smoking_initiation	5	133365452	134365452	cg10232774	133123275	-	-	132623391	133622258	2288	552	0.766115	0.00952842	0.220031	0.00273501	0.00159023	No
smoking_initiation	16	220986	1220986	cg05327271	1364473	UBE2I	Body	870616	1864394	1880	559	0.000816555	1.19e-05	0.983273	0.0143082	0.00159019	Yes
smoking_initiation	8	8208714	11263655	cg09768257	11628346	NEIL2	5'UTR	11128374	11894717	2372	365	0.000828651	3.94e-05	0.952244	0.045298	0.00159015	Yes
smoking_initiation	17	77290135	78290135	cg01561259	78560781	RPTOR	Body	78061027	79060180	2693	628	0.360173	0.00543179	0.623405	0.00940002	0.00159014	No
smoking_initiation	2	62408877	63916606	cg11987034	64126258	VPS54	Body	63626556	64625913	1701	444	0.830744	0.014073	0.151035	0.00255698	0.00159012	No
smoking_initiation	9	137489785	138489785	cg17536532	138370739	KIAA0649	TSS1500	137871455	138870399	2130	1410	0.834011	0.0163183	0.145241	0.0028402	0.00159009	No
smoking_initiation	10	125180419	126180419	cg05888284	126213758	LHPP	Body	125713892	126713714	2005	784	0.0282596	0.00069694	0.946122	0.0233318	0.00159008	No
smoking_initiation	6	155931856	156931856	cg27560040	156201917	-	-	155702869	156700918	2468	2048	5.87e-16	1.82e-17	0.968426	0.0299845	0.00159	Yes
smoking_initiation	2	29013404	30013404	cg17862837	28550531	BRE	Body|3'UTR	28050951	29050318	1818	60	0.855038	0.0207968	0.119666	0.00290901	0.00158995	No
smoking_initiation	10	125180419	126180419	cg09595290	125807504	CHST15	TSS1500	125308860	126306788	2347	1726	0.801127	0.0169188	0.176636	0.00372872	0.00158992	No
smoking_initiation	22	42198430	43198430	cg07175192	43595514	-	-	43095600	44095137	2548	374	0.744895	0.0130456	0.236332	0.00413737	0.0015899	No
smoking_initiation	5	78808315	80763865	cg26589036	79603682	-	-	79105154	80103427	2412	2412	0.000945096	0.000194448	0.827101	0.17017	0.00158983	Yes
smoking_initiation	10	125180419	126180419	cg00013831	126420352	FAM53B	5'UTR	125920382	126919609	2282	572	0.80986	0.01973	0.164807	0.00401347	0.0015898	No
smoking_initiation	1	76189019	77189019	cg04290579	76080459	-	-	75581678	76579797	2741	1216	0.786115	0.0198993	0.187648	0.00474844	0.00158979	No
smoking_initiation	10	8303551	9303551	cg14327531	8097331	GATA3	5'UTR	7598029	8596776	2973	1002	0.777776	0.0203086	0.195229	0.00509606	0.00158978	No
smoking_initiation	10	8303551	9303551	cg00296182	8090162	-	-	7591248	8589969	2965	986	0.758823	0.019785	0.214219	0.00558379	0.00158969	No
smoking_initiation	7	132583234	134089846	cg15607818	132441490	-	-	131941537	132941032	1747	655	1.05e-08	6.18e-10	0.94298	0.0554304	0.00158968	Yes
smoking_initiation	3	156893770	159548333	cg00648447	159486771	IQCJ-SCHIP1-AS1|SCHIP1|IQCJ-SCHIP1	TSS1500|Body	158987499	159985141	1747	826	4.33e-35	1.11e-36	0.973537	0.0248738	0.0015896	Yes
smoking_initiation	7	97207069	98207069	cg22964097	97984749	BAIAP2L1	Body	97485402	98484482	1689	1037	0.839481	0.0176863	0.138331	0.00291278	0.00158958	No
smoking_initiation	1	153706358	155533918	cg03165378	153329882	S100A9	TSS1500	152830009	153829633	1933	138	0.834084	0.0183797	0.142802	0.00314517	0.00158957	No
smoking_initiation	2	172021827	173021827	cg06137439	171673870	GAD1	5'UTR	171173948	172172864	2065	316	0.832025	0.013984	0.149884	0.00251753	0.00158955	No
smoking_initiation	4	143010148	144010148	cg26931693	144280191	GAB1	Body	143780279	144779876	2482	435	0.8498	0.0204045	0.125202	0.00300462	0.00158955	No
smoking_initiation	1	31695819	32695819	cg05233516	33168073	SYNC	Body	32671030	33667398	1030	20	0.881043	0.0144932	0.101211	0.00166333	0.00158952	No
smoking_initiation	1	33295572	34295572	cg05233516	33168073	SYNC	Body	32671030	33667398	1030	462	0.881043	0.0144932	0.101211	0.00166333	0.00158952	No
smoking_initiation	2	144900317	146640132	cg21291880	144515038	ARHGAP15	Body	144015093	144996047	1483	30	0.823958	0.0183357	0.15272	0.00339693	0.00158943	No
smoking_initiation	3	63734307	64734307	cg18480879	64084863	PRICKLE2|PRICKLE2-AS1	Body	63586942	64584862	1982	1532	0.828869	0.0165458	0.150003	0.00299276	0.00158936	No
smoking_initiation	12	69155167	70155167	cg13964960	68671795	-	-	68171862	69170840	2146	35	0.82032	0.0192224	0.155233	0.00363594	0.0015893	No
smoking_initiation	16	24227064	25851633	cg11546590	24010783	PRKCB	Body	23511372	24508299	2155	678	0.742663	0.0188786	0.230999	0.00587042	0.00158924	No
smoking_initiation	9	80944104	81944104	cg07836091	80649068	-	-	80149172	81149068	1766	412	0.856621	0.0203089	0.118669	0.00281184	0.00158921	No
smoking_initiation	16	69076894	70607394	cg11313460	68936488	TANGO6	Body	68438207	69435858	1639	352	0.843624	0.019814	0.131877	0.00309579	0.00158917	No
smoking_initiation	7	1370794	2370794	cg02156692	2749751	AMZ1	Body	2252986	3248483	2503	220	0.0486655	0.000700979	0.93557	0.0134744	0.00158916	No
smoking_initiation	7	3003207	4003207	cg02156692	2749751	AMZ1	Body	2252986	3248483	2503	935	0.0486655	0.000700979	0.93557	0.0134744	0.00158916	No
smoking_initiation	1	236372829	238352083	cg13373703	237346809	RYR2	Body	236847247	237846104	2448	2448	2.56e-14	1.58e-14	0.617404	0.381007	0.00158914	Yes
smoking_initiation	8	26925349	27925349	cg02767191	28197650	PNOC	3'UTR	27698237	28697095	1945	708	0.83133	0.0145191	0.149944	0.00261717	0.00158913	No
smoking_initiation	6	158382320	159382320	cg05015938	159595260	FNDC1	Body	159098513	160094492	2956	886	0.759995	0.0152231	0.218811	0.00438132	0.00158909	No
smoking_initiation	10	13033053	14033053	cg22139335	12577056	CAMK1D	Body	12078266	13077033	2521	127	0.795473	0.0195646	0.178973	0.00440022	0.00158909	No
smoking_initiation	17	77290135	78290135	cg14602220	77174120	HRNBP3	5'UTR	76674257	77673911	1726	598	0.839623	0.0145114	0.141827	0.00244964	0.00158906	No
smoking_initiation	17	77290135	78290135	cg23496516	76834820	USP36	5'UTR	76334867	77334736	2230	150	0.782995	0.015887	0.195563	0.00396638	0.00158906	No
smoking_initiation	22	45942288	46942288	cg24297365	46402336	LOC730668	TSS200	45902912	46901759	1361	1213	0.863574	0.0153516	0.1174	0.00208541	0.00158904	No
smoking_initiation	3	63734307	64734307	cg17808354	63953377	ATXN7	TSS200|Body	63453647	64452863	2229	1316	0.781372	0.0157667	0.197292	0.00397942	0.00158904	No
smoking_initiation	9	137489785	138489785	cg21249729	138392748	MRPS2|C9orf116	TSS1500|Body	137893986	138891973	2098	1336	0.790242	0.0154708	0.189	0.00369853	0.00158895	No
smoking_initiation	3	149043102	150043102	cg25195477	148847134	HPS3	TSS1500	148347742	149347111	2206	753	0.816348	0.021386	0.156577	0.00410028	0.00158888	No
smoking_initiation	2	124205	1124205	cg00148862	1286394	SNTG2	Body	786583	1786200	3757	1415	0.493314	0.00960257	0.486035	0.00945929	0.00158881	No
smoking_initiation	16	75266873	76266873	cg04713634	75283648	BCAR1	TSS1500|Body	74784319	75783465	2233	1125	1.11e-05	2.1e-06	0.839212	0.159186	0.00158879	No
smoking_initiation	17	7303118	8303118	cg26216149	7221255	NEURL4	Body|ExonBnd	6721308	7721030	1652	788	0.85269	0.0181715	0.12489	0.00265991	0.00158871	No
smoking_initiation	16	49266772	50266772	cg20935299	48937195	-	-	48438484	49436272	1951	290	0.796572	0.018039	0.179732	0.00406858	0.00158861	No
smoking_initiation	22	37897797	38897797	cg04931184	38840560	KCNJ4	TSS1500|5'UTR	38343143	39340210	1513	830	0.868962	0.0227651	0.103962	0.00272202	0.00158856	No
smoking_initiation	1	38257237	39257237	cg13202591	39281887	-	-	38782000	39781854	1702	880	0.615786	0.0114265	0.364438	0.00676094	0.00158853	No
smoking_initiation	12	49452394	50452394	cg19043662	50170346	-	-	49670433	50669011	1317	1025	0.875399	0.0166396	0.10439	0.00198266	0.00158851	No
smoking_initiation	8	52069449	53069449	cg10179123	53105680	ST18	Body	52605831	53605442	1638	876	0.847298	0.0196961	0.128433	0.00298394	0.00158849	No
smoking_initiation	2	147325689	148325689	cg26664634	148778495	ORC4L	TSS200|5'UTR	148279258	149278195	1866	81	0.853419	0.01979	0.122367	0.00283598	0.00158843	No
smoking_initiation	15	77525464	78525464	cg14776265	77363500	TSPAN3	1stExon|5'UTR	76863540	77863412	1602	564	0.861214	0.0138402	0.121408	0.0019495	0.0015884	No
smoking_initiation	6	91726609	92726609	cg06390911	91297522	MAP3K7	TSS1500	90798630	91797486	2069	97	0.109617	0.00111768	0.878719	0.00895806	0.0015884	No
smoking_initiation	18	38797254	39797254	cg18600586	38484251	-	-	37985455	38982114	2612	342	0.306611	0.00465417	0.676874	0.010273	0.00158836	No
smoking_initiation	5	160518271	161518271	cg01817897	160365430	LOC285629	Body	159865579	160865151	2411	885	0.786868	0.013489	0.194718	0.00333639	0.00158832	No
smoking_initiation	3	149043102	150043102	cg27280521	148895719	CP	Body	148396396	149395320	2279	909	0.818189	0.0217662	0.154352	0.0041046	0.00158828	No
smoking_initiation	4	143010148	144010148	cg20045045	144434571	SMARCA5	TSS200	143935231	144932859	2755	137	0.785443	0.0179754	0.190632	0.00436117	0.00158826	No
smoking_initiation	7	132583234	134089846	cg04368942	134571320	CALD1	Body	134071353	135070852	2807	75	0.123786	0.00290133	0.851762	0.0199622	0.00158822	No
smoking_initiation	22	45942288	46942288	cg24927161	46176768	ATXN10	Body	45678528	46672962	1222	782	0.873003	0.0131737	0.110569	0.00166691	0.00158819	No
smoking_initiation	9	137489785	138489785	cg14124151	137839777	-	-	137349258	138337411	2276	1975	0.787325	0.0165997	0.190472	0.00401426	0.00158818	No
smoking_initiation	6	157238258	158238258	cg25851322	158179788	-	-	157693920	158679236	2188	846	0.777382	0.0177952	0.198688	0.00454661	0.00158813	No
smoking_initiation	6	158382320	159382320	cg25851322	158179788	-	-	157693920	158679236	2188	895	0.777382	0.0177952	0.198688	0.00454661	0.00158813	No
smoking_initiation	17	77290135	78290135	cg26017754	76851859	TIMP2	Body	76353910	77351684	2268	199	0.7935	0.0161922	0.184947	0.00377245	0.00158809	No
smoking_initiation	19	3974725	4974725	cg23999422	4173466	-	-	3675725	4672767	1338	971	3.2e-08	3.75e-10	0.986833	0.0115792	0.00158804	Yes
smoking_initiation	16	69076894	70607394	cg07861506	68961563	TANGO6	Body	68462399	69461433	1673	416	0.862329	0.0208517	0.112513	0.00271905	0.001588	No
smoking_initiation	10	114878364	115878364	cg14032529	114712217	TCF7L2	Body	114212240	115212165	1336	480	0.846672	0.0184133	0.13049	0.0028363	0.00158795	No
smoking_initiation	3	63734307	64734307	cg08992499	63956514	ATXN7	Body	63457354	64456171	2242	1339	0.818487	0.0166618	0.160008	0.00325566	0.00158793	No
smoking_initiation	2	124205	1124205	cg09623565	1549111	-	-	1049867	2047397	3261	308	0.202982	0.00404632	0.775918	0.0154659	0.00158789	No
smoking_initiation	10	125180419	126180419	cg17607024	126630765	ZRANB1	1stExon|5'UTR	126131604	127130218	2311	89	0.814087	0.0184624	0.162186	0.00367658	0.00158789	No
smoking_initiation	6	26754967	30729306	cg27538003	29945149	HCG9	Body	29445495	30444645	8142	8142	5.22e-10	1.88e-10	0.733666	0.264747	0.00158788	Yes
smoking_initiation	10	8303551	9303551	cg00797058	8137978	-	-	7639932	8637090	2921	1079	0.693297	0.018065	0.279762	0.0072881	0.00158783	No
smoking_initiation	8	26925349	27925349	cg22560812	28180148	PNOC	5'UTR	27680576	28679820	2003	791	0.827405	0.0141275	0.154248	0.00263211	0.00158777	No
smoking_initiation	4	143010148	144010148	cg12998219	144354617	GAB1	Body	143854923	144854016	2535	303	0.810722	0.0193557	0.164411	0.00392366	0.00158774	No
smoking_initiation	2	199023122	200023122	cg03774803	198650880	BOLL	TSS1500|1stExon|5'UTR	198151148	199150239	1507	320	0.850782	0.0184172	0.126477	0.0027363	0.00158771	No
smoking_initiation	4	143010148	144010148	cg16867962	144360653	GAB1	Body	143861186	144859478	2534	295	0.733346	0.0174687	0.241838	0.00575913	0.00158764	No
smoking_initiation	3	55488394	56488394	cg10902092	56913573	ARHGEF3	Body	56413770	57413365	2416	192	0.742277	0.0195163	0.230559	0.00606035	0.00158763	No
smoking_initiation	16	220986	1220986	cg00133234	1506028	CLCN7	Body	1006328	2005563	2357	274	0.425822	0.00481656	0.561425	0.00634881	0.0015876	No
smoking_initiation	17	7303118	8303118	cg08141989	7082562	ASGR1	1stExon|5'UTR	6589137	7581766	1747	585	0.834759	0.017993	0.142588	0.00307186	0.00158758	No
smoking_initiation	22	37897797	38897797	cg12038834	37630489	RAC2	Body	37130711	38130459	1869	421	1.89e-05	4e-07	0.977717	0.0206757	0.00158755	Yes
smoking_initiation	17	30185935	31185935	cg17754800	31440052	ASIC2	Body	30940177	31939929	2295	328	0.793544	0.0191156	0.181385	0.00436776	0.00158752	No
smoking_initiation	20	61488382	62488382	cg15834650	61679789	LOC63930|LINC01056	Body	61179901	62175145	1869	1473	0.842823	0.0229809	0.129091	0.00351828	0.00158752	No
smoking_initiation	3	63734307	64734307	cg07644446	64034134	-	-	63535170	64533571	2044	1452	0.790837	0.0159551	0.187832	0.00378791	0.00158749	No
smoking_initiation	3	80825861	81825861	cg26257265	82035330	-	-	81535797	82535318	1681	392	0.826089	0.0119492	0.158089	0.00228515	0.00158733	No
smoking_initiation	3	82235792	86649109	cg26257265	82035330	-	-	81535797	82535318	1681	607	0.826089	0.0119492	0.158089	0.00228515	0.00158733	No
smoking_initiation	1	236372829	238352083	cg00095594	236228625	NID1	TSS200	235728740	236728605	2309	1278	0.82395	0.0158628	0.155606	0.00299416	0.0015873	No
smoking_initiation	11	32456492	33456492	cg00959864	33036270	DEPDC7	TSS1500	32536309	33536143	1937	1809	1.1e-80	3.21e-82	0.97002	0.0283927	0.00158729	Yes
smoking_initiation	16	9673748	10673748	cg20761295	9412657	-	-	8913114	9912643	3183	845	0.755252	0.0175167	0.220531	0.00511324	0.00158723	No
smoking_initiation	13	37672867	38672867	cg24939074	37352089	-	-	36852957	37852086	1980	490	0.0768224	0.00790539	0.828437	0.0852485	0.0015872	No
smoking_initiation	19	3974725	4974725	cg11939277	4863983	PLIN3	5'UTR	4364777	5362681	1920	1101	0.517379	0.0119495	0.458497	0.010588	0.00158717	No
smoking_initiation	7	1370794	2370794	cg09825734	2719092	AMZ1	TSS200	2219528	3218987	2406	292	0.382376	0.00516648	0.602728	0.00814219	0.0015871	No
smoking_initiation	7	3003207	4003207	cg09825734	2719092	AMZ1	TSS200	2219528	3218987	2406	766	0.382376	0.00516648	0.602728	0.00814219	0.0015871	No
smoking_initiation	17	37324339	38324339	cg08706105	36861385	MLLT6	TSS1500	36413664	37361061	1155	23	0.882098	0.0132207	0.101574	0.00152077	0.0015871	No
smoking_initiation	12	49452394	50452394	cg03686952	49075221	C12orf41	Body	48575794	49574023	2191	118	7.6e-12	2.92e-12	0.721359	0.277054	0.00158707	Yes
smoking_initiation	19	55379872	56379872	cg08278892	55574619	RDH13	TSS200|5'UTR	55074941	56071859	1719	1289	0.448358	0.00433974	0.540485	0.00522987	0.00158704	No
smoking_initiation	10	63174885	64174885	cg00077547	63170372	TMEM26	Body	62671305	63669865	1678	1057	3.55e-08	0.00250947	1.41e-05	0.995889	0.00158701	No
smoking_initiation	3	63734307	64734307	cg04147741	64991635	-	-	64499832	65491312	2702	454	0.00938573	0.000192958	0.968916	0.0199181	0.00158697	No
smoking_initiation	4	143010148	144010148	cg10878459	144434414	SMARCA5	TSS1500	143935231	144932859	2755	137	0.808819	0.0185104	0.167257	0.00382621	0.00158694	No
smoking_initiation	1	7291461	8984823	cg19863456	9186001	GPR157	Body	8686862	9681485	1553	428	0.822459	0.0200241	0.152225	0.00370458	0.00158684	No
smoking_initiation	15	63398709	64398709	cg01295539	63100998	TLN2	Body	62601516	63600876	2297	407	0.794509	0.0115059	0.189653	0.00274493	0.00158677	No
smoking_initiation	18	53161743	54161743	cg10323240	54305489	TXNL1	Body	53806038	54805301	1566	562	0.837239	0.0135623	0.145261	0.00235147	0.00158675	No
smoking_initiation	18	72035282	73035282	cg22321093	71815521	TIMM21|FBXO15	TSS1500	71315709	72283018	2331	609	0.667277	0.0113194	0.314484	0.00533319	0.00158672	No
smoking_initiation	19	17960956	18960956	cg11911689	19381324	TM6SF2	Body	18881981	19880366	1483	73	0.833503	0.00997459	0.153105	0.00183063	0.0015867	No
smoking_initiation	7	1370794	2370794	cg21495349	1081344	C7orf50	Body	661677	1580921	1753	204	8.94e-09	3.02e-10	0.965799	0.0326146	0.0015867	Yes
smoking_initiation	20	41515801	42515801	cg00749199	42159111	L3MBTL1	Body	41661732	42658759	1863	1571	0.0253709	0.00155168	0.9155	0.0559904	0.00158662	No
smoking_initiation	22	45942288	46942288	cg26373819	46851643	CELSR1	Body	46401735	47351396	2047	765	0.833536	0.0160269	0.146044	0.0028065	0.00158658	No
smoking_initiation	19	17960956	18960956	cg21088460	18499786	GDF15	3'UTR	18000641	18998844	1380	1334	6e-06	2.91e-07	0.952214	0.0461935	0.00158652	Yes
smoking_initiation	3	47490500	50681136	cg04986610	47019413	CCDC12	TSS1500|5'UTR	46520528	47518325	1270	26	0.888098	0.0216162	0.0865936	0.00210609	0.00158643	No
smoking_initiation	5	172788534	173788534	cg25793132	173493256	HMP19	Body	172993383	173993252	2745	2070	0.80088	0.0277501	0.164099	0.00568438	0.0015864	No
smoking_initiation	1	58315243	59315243	cg20849150	59522993	-	-	59023278	60021172	2265	869	0.290493	0.00479625	0.691705	0.011419	0.00158632	No
smoking_initiation	7	97207069	98207069	cg09529231	98475454	TRRAP	TSS1500	97975542	98975258	1378	283	0.862165	0.0175285	0.116357	0.00236404	0.0015863	No
smoking_initiation	7	98571478	99571478	cg09529231	98475454	TRRAP	TSS1500	97975542	98975258	1378	407	0.862165	0.0175285	0.116357	0.00236404	0.0015863	No
smoking_initiation	2	29013404	30013404	cg20447120	29336330	CLIP4	TSS1500|5'UTR	28836358	29835803	2629	2257	0.764988	0.0150006	0.214226	0.00419916	0.00158626	No
smoking_initiation	15	66976952	67976952	cg16166402	67081306	-	-	66582298	67581282	2427	1419	0.19913	0.0090365	0.755944	0.034303	0.00158623	No
smoking_initiation	22	42198430	43198430	cg01854886	43084540	-	-	42586073	43584281	2339	1415	8.98e-06	1.17e-06	0.883423	0.114981	0.00158621	Yes
smoking_initiation	5	30342054	31342054	cg08020341	31748263	-	-	31249825	32248077	2090	175	0.817921	0.0211591	0.155317	0.00401637	0.00158617	No
smoking_initiation	16	9673748	10673748	cg19189195	9213339	C16orf72	3'UTR	8713376	9713331	3053	130	0.748015	0.017657	0.227376	0.00536565	0.00158616	No
smoking_initiation	3	149043102	150043102	cg08005304	148755801	HLTF	Body	148256775	149255800	2323	608	0.810941	0.0218456	0.161284	0.00434316	0.00158615	No
smoking_initiation	12	74774793	75774793	cg17390890	74444245	-	-	73944470	74944240	1945	310	0.742746	0.00918805	0.24347	0.00301023	0.00158614	No
smoking_initiation	11	65061468	66061468	cg19357451	66509788	-	-	66011280	67009740	645	56	0.925763	0.0218756	0.0496046	0.00117056	0.0015861	No
smoking_initiation	19	3974725	4974725	cg25655324	4556011	SEMA6B	Body	4071311	5055996	1660	1458	0.840848	0.0168396	0.137965	0.00276144	0.00158607	No
smoking_initiation	17	7303118	8303118	cg19092914	8697564	-	-	8198419	9197377	1970	307	0.668326	0.00915493	0.316598	0.00433527	0.00158607	No
smoking_initiation	1	153706358	155533918	cg07039113	153329013	S100A9	TSS1500	152829313	153828161	1933	134	0.830455	0.018439	0.146274	0.00324622	0.00158596	No
smoking_initiation	17	77290135	78290135	cg17032081	76968750	LGALS3BP	Body	76468817	77467096	2280	570	0.806243	0.0172723	0.171232	0.00366676	0.00158594	No
smoking_initiation	10	125180419	126180419	cg15986847	126311927	FAM53B	Body	125813126	126810140	2115	599	0.810364	0.0181185	0.166217	0.00371478	0.00158593	No
smoking_initiation	20	53962393	54962393	cg23638718	53620911	-	-	53124426	54120186	1985	186	0.793874	0.0166907	0.183983	0.00386654	0.00158585	No
smoking_initiation	6	26754967	30729306	cg15400532	27101279	HIST1H2AG|HIST1H2BJ	TSS1500|3'UTR|1stExon	27578761	27600606	22	22	0.977172	0.0179325	0.00325187	5.81e-05	0.00158584	No
smoking_initiation	1	236372829	238352083	cg02057343	236005657	LYST	Body|5'UTR	235506198	236505487	2130	447	0.754392	0.0132508	0.226789	0.00398194	0.00158583	No
smoking_initiation	10	114878364	115878364	cg24994314	114446582	VTI1A	Body	113946676	114945532	1478	73	0.865933	0.0181528	0.111982	0.00234593	0.00158581	No
smoking_initiation	7	1370794	2370794	cg20590110	2630993	IQCE	Body	2131141	3130914	2171	482	0.772133	0.0110645	0.212178	0.00303888	0.00158572	No
smoking_initiation	7	3003207	4003207	cg20590110	2630993	IQCE	Body	2131141	3130914	2171	341	0.772133	0.0110645	0.212178	0.00303888	0.00158572	No
smoking_initiation	17	1495177	2495177	cg07867036	1197296	TUSC5	Body	697402	1696806	1775	261	0.834622	0.013253	0.148187	0.00235148	0.00158569	No
smoking_initiation	17	7303118	8303118	cg09245073	7083519	ASGR1	TSS1500	6589137	7583083	1749	587	0.810324	0.0174722	0.167018	0.00359965	0.00158568	No
smoking_initiation	19	3974725	4974725	cg18542377	4172961	CREB3L3	3'UTR	3675725	4672767	1338	971	6.75e-09	7.93e-11	0.986835	0.0115792	0.00158568	Yes
smoking_initiation	10	125180419	126180419	cg17545300	125856079	-	-	125356556	126355662	2222	1542	0.800981	0.0188077	0.174529	0.0040965	0.00158566	No
smoking_initiation	15	66976952	67976952	cg07084801	66648876	TIPIN	5'UTR	66148912	67148598	2303	415	0.777311	0.0151981	0.201958	0.00394711	0.00158563	No
smoking_initiation	10	125180419	126180419	cg04730413	125853937	CHST15	TSS1500	125354109	126353865	2226	1551	0.77713	0.0182448	0.198384	0.00465591	0.00158561	No
smoking_initiation	6	157238258	158238258	cg12311493	158108952	-	-	157632270	158606615	1859	847	0.798401	0.0139937	0.182817	0.00320266	0.0015856	No
smoking_initiation	6	158382320	159382320	cg12311493	158108952	-	-	157632270	158606615	1859	565	0.798401	0.0139937	0.182817	0.00320266	0.0015856	No
smoking_initiation	17	77290135	78290135	cg19707399	77049357	-	-	76549364	77542553	1923	574	0.825298	0.0160808	0.154036	0.00299978	0.00158555	No
smoking_initiation	3	149043102	150043102	cg11011913	149051159	TM4SF18	Body	148551733	149550831	2175	1185	0.826909	0.0240016	0.143345	0.0041591	0.00158549	No
smoking_initiation	17	77290135	78290135	cg01502428	76850266	TIMP2	3'UTR	76353910	77350232	2263	194	0.795242	0.0162187	0.183219	0.00373511	0.00158549	No
