## Supplementary material for "Smoking-informed methylation and expression QTLs in human brain and colocalization with smoking-associated genetic loci": Table S8 (part 20 of 35)

### Sheet: S8. GSCAN-meQTL Coloc  (continued)
GSCAN phenotype	Chromosome	GSCAN locus start coordinate	GSCAN locus end coordinate	Illumina CpG ID	CpG start coordinate	Annotated gene for CpG	CpG location relative to gene	Coloc test region start coordinate	Coloc test region end coordinate	Number of genetic variants within coloc test region	Number of coloc test region genetic variants within GSCAN Locus	Posterior probability of coloc hypothesis H0	Posterior probability of coloc hypothesis H1	Posterior probability of coloc hypothesis H2	Posterior probability of coloc hypothesis H3	Posterior probability of coloc hypothesis H4	CpG has genome-wide significant meQTL
smoking_initiation	1	179283167	180283167	cg01002313	180168109	FLJ23867	Body	179668310	180668079	2217	1407	0.819836	0.0198259	0.155006	0.00374689	0.00158542	No
smoking_initiation	10	125180419	126180419	cg17879101	126329354	FAM53B	Body	125830357	126828084	2152	590	0.816693	0.0186287	0.159458	0.00363563	0.00158542	No
smoking_initiation	20	61488382	62488382	cg24633656	61447194	COL9A3	TSS1500	60948003	61947082	1845	1092	0.844228	0.0246114	0.125906	0.00366889	0.00158538	No
smoking_initiation	19	3974725	4974725	cg06396324	4652549	TNFAIP8L1	3'UTR	4153400	5152480	1796	1392	0.835806	0.0181542	0.141385	0.00306938	0.00158537	No
smoking_initiation	14	77029375	78029375	cg08001458	78160679	ALKBH1	Body	77660969	78660665	3163	923	0.750519	0.0170017	0.225781	0.00511308	0.00158536	No
smoking_initiation	11	63633552	64633552	cg11177264	64739539	C11orf85	1stExon|5'UTR	64239635	65238872	942	310	0.882866	0.0149296	0.0989475	0.00167165	0.00158535	No
smoking_initiation	11	65061468	66061468	cg11177264	64739539	C11orf85	1stExon|5'UTR	64239635	65238872	942	137	0.882866	0.0149296	0.0989475	0.00167165	0.00158535	No
smoking_initiation	18	40814171	41814171	cg26079073	41361082	-	-	40862247	41860602	2167	2117	0.81299	0.0162966	0.165806	0.00332203	0.00158533	No
smoking_initiation	9	137489785	138489785	cg03979622	137583561	COL5A1	Body	137091255	138083387	2064	1388	0.814503	0.0147972	0.166099	0.00301596	0.00158524	No
smoking_initiation	7	90781409	91781409	cg00599328	92156084	PEX1	Body	91656507	92656074	990	213	0.896563	0.019066	0.0810635	0.00172229	0.00158523	No
smoking_initiation	17	7303118	8303118	cg08365760	7216781	GPS2	Body|ExonBnd	6717886	7716380	1664	785	0.845175	0.0181315	0.132272	0.00283604	0.00158522	No
smoking_initiation	16	9673748	10673748	cg00157501	10786854	TEKT5	Body	10287091	11286665	2263	876	0.771966	0.0122818	0.210815	0.00335244	0.00158521	No
smoking_initiation	5	154339646	155339646	cg04814112	154178701	LARP1	Body	153679191	154678693	2050	831	0.696305	0.0118111	0.285458	0.0048405	0.00158517	No
smoking_initiation	1	209802043	210802043	cg03541437	210485267	-	-	209986426	210984565	2383	1886	2.53e-19	4.52e-19	0.358104	0.640311	0.00158516	Yes
smoking_initiation	9	137489785	138489785	cg16382799	137889938	-	-	137389953	138389760	2255	2047	0.808396	0.0170447	0.169404	0.00357024	0.00158512	No
smoking_initiation	20	61488382	62488382	cg18321495	61158170	C20orf166	Body	60658404	61657594	1694	361	0.677212	0.0138125	0.301248	0.00614272	0.00158511	No
smoking_initiation	6	26754967	30729306	cg15374898	31122816	CCHCR1	Body	30625389	31622606	10104	288	8.87e-07	1.19e-06	0.425941	0.572472	0.00158511	Yes
smoking_initiation	16	9673748	10673748	cg22880039	10691711	-	-	10191735	11191572	2534	1387	0.776383	0.0172185	0.200371	0.00444222	0.00158509	No
smoking_initiation	19	55379872	56379872	cg27316367	55813147	BRSK1	Body	55320779	56311969	1703	1684	2.29e-11	2.38e-13	0.988167	0.0102476	0.00158508	Yes
smoking_initiation	5	30342054	31342054	cg06871919	31538347	C5orf22	Body	31038733	32038033	2269	628	0.000712358	2.43e-05	0.964772	0.0329059	0.00158506	No
smoking_initiation	16	220986	1220986	cg04141813	216450	HBM	Body	89279	716287	940	816	0.00129419	0.00118934	0.51899	0.476942	0.00158504	No
smoking_initiation	12	49452394	50452394	cg06712013	49759545	SPATS2	TSS1500	49261407	50259529	1270	1005	0.841934	0.0152783	0.138687	0.00251513	0.00158498	No
smoking_initiation	2	100172408	101172408	cg12787876	101494518	NPAS2	5'UTR	100995691	101992788	2518	590	0.80443	0.0126336	0.178549	0.00280254	0.00158477	No
smoking_initiation	2	29013404	30013404	cg03248837	29353850	CLIP4	Body	28853962	29853255	2630	2307	0.800487	0.0154592	0.179013	0.00345557	0.00158473	No
smoking_initiation	5	133365452	134365452	cg03795507	133340866	VDAC1	TSS200|TSS1500	132841344	133840796	2232	861	0.783022	0.00956279	0.203349	0.00248185	0.00158471	No
smoking_initiation	19	3974725	4974725	cg22375763	4540003	LRG1	1stExon	4040407	5039309	1613	1462	0.853327	0.015167	0.127654	0.00226733	0.00158466	No
smoking_initiation	7	90781409	91781409	cg19053929	91502092	MTERF	3'UTR	91002723	92001963	1473	1310	0.858234	0.0190429	0.11851	0.00262797	0.00158466	No
smoking_initiation	11	65061468	66061468	cg27222157	66382978	RBM14	TSS1500	65883696	66875371	831	256	0.916849	0.0223439	0.0578154	0.0014074	0.00158461	No
smoking_initiation	3	63734307	64734307	cg09144495	64585981	ADAMTS9	Body	64086580	65085859	2371	1369	0.779706	0.0159866	0.198651	0.00407142	0.0015846	No
smoking_initiation	19	3974725	4974725	cg22305516	4391533	SH3GL1	Body	3910961	4889524	1425	1371	0.837787	0.0108185	0.147901	0.0019083	0.00158458	No
smoking_initiation	22	37897797	38897797	cg08235798	37641093	RAC2	TSS1500	37141105	38140352	1861	429	0.823558	0.0178384	0.153691	0.00332739	0.00158456	No
smoking_initiation	22	37897797	38897797	cg22229142	37447306	KCTD17	TSS1500	36951324	37934531	1853	94	5.45e-12	7.95e-14	0.984055	0.0143605	0.0015845	Yes
smoking_initiation	22	37897797	38897797	cg14586373	37447398	KCTD17	TSS1500	36951324	37934531	1853	94	9.72e-08	1.42e-09	0.984055	0.0143605	0.0015845	Yes
smoking_initiation	17	77290135	78290135	cg27549186	76858248	TIMP2	Body	76358269	77358131	2302	238	0.828549	0.0169469	0.149856	0.00306352	0.0015845	No
smoking_initiation	20	24695509	25695509	cg24618945	24448346	SYNDIG1	TSS1500	23948726	24947476	2469	927	0.791481	0.021573	0.180445	0.00491672	0.00158448	No
smoking_initiation	11	111492273	113412811	cg14892464	111305954	-	-	110806102	111800849	1719	258	0.780792	0.00972788	0.205339	0.00255673	0.00158447	No
smoking_initiation	1	153706358	155533918	cg10805514	156024073	LAMTOR2|UBQLN4	TSS1500	155527013	156523717	993	1	0.885883	0.0124834	0.0986602	0.00138868	0.00158441	No
smoking_initiation	22	45942288	46942288	cg09675602	46431005	-	-	45931262	46930107	1291	1260	0.826088	0.0143767	0.155251	0.00270031	0.00158437	No
smoking_initiation	3	52386605	54266212	cg02844593	54579548	CACNA2D3	Body	54083067	55079144	2350	449	0.807627	0.0154453	0.172055	0.00328884	0.00158436	No
smoking_initiation	10	125180419	126180419	cg10617605	126372063	FAM53B	Body	125919795	126866823	2214	574	0.818974	0.0197917	0.155885	0.00376559	0.00158428	No
smoking_initiation	17	7303118	8303118	cg02329670	6921400	MIR195|MIR497	TSS200|TSS1500	6421449	7421159	1888	280	0.840029	0.0149961	0.140878	0.00251334	0.00158428	No
smoking_initiation	5	157207571	158207571	cg06993050	156773825	CYFIP2|C5orf40	TSS1500|Body	156274026	157273388	2729	180	0.602806	0.00775474	0.38293	0.00492458	0.00158428	No
smoking_initiation	8	59314666	60314666	cg13247663	59058254	FAM110B	5'UTR	58559061	59557825	2440	486	0.797275	0.0177457	0.179403	0.00399156	0.00158428	No
smoking_initiation	17	37324339	38324339	cg26321013	38375600	WIPF2	1stExon|5'UTR	37876179	38875588	1244	806	0.867612	0.0156476	0.113118	0.00203852	0.0015842	No
smoking_initiation	12	49452394	50452394	cg13647878	49639383	TUBA1C	Body|5'UTR	49140859	50139060	1178	772	0.886548	0.0146839	0.0956016	0.00158187	0.0015842	No
smoking_initiation	7	87942568	88942568	cg24437221	88299587	-	-	87800469	88798985	2081	1906	0.812118	0.0162858	0.166671	0.00334075	0.00158418	No
smoking_initiation	11	65061468	66061468	cg10495424	66206376	MRPL11	TSS200	65711517	66705475	1071	566	0.896236	0.0210157	0.0793058	0.00185805	0.00158416	No
smoking_initiation	7	87942568	88942568	cg16466057	88269797	-	-	87774727	88769651	1942	1742	0.798679	0.0156826	0.180511	0.00354288	0.00158406	No
smoking_initiation	1	173604743	175385243	cg04488215	174968829	CACYBP	TSS200|5'UTR	174468991	175468685	1953	1806	0.818018	0.0181105	0.158774	0.00351359	0.00158402	No
smoking_initiation	17	15735462	16735462	cg25105700	17020221	MPRIP	Body	16520433	17519037	1912	226	0.537678	0.00779816	0.446466	0.00647369	0.00158399	No
smoking_initiation	6	163307748	164307748	cg12359341	163777269	-	-	163279979	164276936	2656	2591	6.02e-05	1.65e-06	0.971689	0.0266652	0.00158398	Yes
smoking_initiation	15	66976952	67976952	cg01889020	66545863	MEGF11	5'UTR	66046111	67045147	2231	170	0.815183	0.0160324	0.163977	0.00322341	0.00158396	No
smoking_initiation	14	77029375	78029375	cg15890143	77736904	NGB	Body	77237074	78236741	2596	1774	0.000105522	3.36e-05	0.757342	0.240935	0.00158394	No
smoking_initiation	19	17960956	18960956	cg02546618	19431379	SF4|KIAA0892	TSS200|TSS1500	18931705	19929654	1543	39	0.779194	0.00939482	0.207329	0.00249821	0.00158391	No
smoking_initiation	16	69076894	70607394	cg01077393	68596030	ZFP90	Body	68099122	69095970	1839	27	0.831051	0.0170913	0.147247	0.00302668	0.00158389	No
smoking_initiation	10	10633823	11633823	cg12296429	12109279	-	-	11610194	12609157	2478	38	0.770353	0.0162287	0.207465	0.00436901	0.00158389	No
smoking_initiation	17	77290135	78290135	cg04131638	76988208	CANT1	3'UTR	76490978	77467096	2209	570	0.768094	0.0161634	0.209747	0.00441222	0.00158378	No
smoking_initiation	22	45942288	46942288	cg09020181	46467123	-	-	45967526	46966783	1373	1280	0.875779	0.0153752	0.105413	0.00184906	0.00158373	No
smoking_initiation	11	32456492	33456492	cg06460333	32797512	CCDC73	5'UTR	32297512	33296729	2212	1820	0.832454	0.0228467	0.139294	0.00382134	0.00158368	No
smoking_initiation	19	55379872	56379872	cg09204255	55679206	DNAAF3	TSS1500	55181361	56175414	1643	1470	0.485174	0.00460324	0.50386	0.00477894	0.00158366	No
smoking_initiation	10	125180419	126180419	cg12922641	125808358	CHST15	5'UTR	125308860	126306788	2347	1726	0.816764	0.017249	0.161004	0.00339862	0.0015836	No
smoking_initiation	15	98704101	99704101	cg05559891	98235676	-	-	97735818	98735522	2332	73	0.755041	0.0144209	0.224665	0.00428939	0.00158359	No
smoking_initiation	6	157238258	158238258	cg20447066	157824908	ZDHHC14	Body	157325049	158324796	1313	1059	0.865581	0.0148323	0.116017	0.00198644	0.00158352	No
smoking_initiation	11	65061468	66061468	cg00874225	66458784	SPTBN2	Body	65959206	66954546	717	133	0.922833	0.0219865	0.0523516	0.0012457	0.00158346	No
smoking_initiation	19	3974725	4974725	cg17948565	3803114	MATK	TSS1500	3327928	4302793	1105	333	0.885014	0.0100736	0.102167	0.00116132	0.00158345	No
smoking_initiation	1	38257237	39257237	cg17027776	39339172	MYCBP	TSS200	38840270	39838174	1649	760	0.859694	0.0101859	0.127033	0.00150354	0.00158335	No
smoking_initiation	5	157207571	158207571	cg02664592	158481256	EBF1	Body	157981985	158980750	1772	448	0.776615	0.0133131	0.204976	0.00351222	0.00158321	No
smoking_initiation	2	124205	1124205	cg03893913	1234178	SNTG2	Body	734189	1734060	3819	1627	0.657421	0.0130011	0.321636	0.00635905	0.00158315	No
smoking_initiation	3	25225501	26225501	cg19115492	26665477	LRRC3B	5'UTR	26167721	27165174	2230	40	0.778713	0.0108673	0.205964	0.00287274	0.00158312	No
smoking_initiation	15	77525464	78525464	cg11200929	78632670	CRABP1	1stExon|5'UTR	78132834	79132644	2435	1055	0.811926	0.0171864	0.165797	0.00350792	0.00158311	No
smoking_initiation	5	157207571	158207571	cg25935213	158394543	EBF1	Body	157894747	158893741	1843	648	0.80985	0.0114296	0.174674	0.00246364	0.00158307	No
smoking_initiation	18	36421851	37421851	cg26009698	37540266	-	-	37040292	38040208	1679	478	0.800628	0.0140486	0.180573	0.00316693	0.00158304	No
smoking_initiation	14	98097552	99097552	cg06659201	97739835	-	-	97240131	98239529	2024	306	0.778986	0.0120453	0.20423	0.00315637	0.00158297	No
smoking_initiation	15	73548768	74548768	cg02462661	74275622	STOML1	3'UTR	73780211	74774328	1538	1241	0.740988	0.0123572	0.241054	0.00401839	0.00158289	No
smoking_initiation	11	72809393	73809393	cg25368100	73668348	DNAJB13	Body	73168748	74167630	1796	1248	3.2e-05	1.15e-06	0.963656	0.0347277	0.00158288	No
smoking_initiation	17	7303118	8303118	cg12092677	7120534	ACADVL|DLG4	Body|1stExon|5'UTR	6625385	7619871	1708	633	0.854234	0.0185192	0.122999	0.00266496	0.00158288	No
smoking_initiation	2	102926177	105131814	cg26963577	102483943	MAP4K4	Body	101984063	102983247	2539	264	7e-18	9.55e-20	0.984972	0.0134447	0.00158287	Yes
smoking_initiation	2	224972985	226832033	cg08130658	226867170	-	-	226367464	227366633	2008	711	0.841374	0.0152406	0.139282	0.00252136	0.00158286	No
smoking_initiation	3	149043102	150043102	cg23762206	148802123	HLTF	Body	148302338	149301605	2275	714	0.767403	0.0201677	0.205449	0.00539771	0.00158285	No
smoking_initiation	11	63633552	64633552	cg07002198	64852625	ZFPL1|CDCA5	TSS1500|Body	64353029	65352062	940	193	0.889405	0.0154238	0.0919944	0.00159376	0.00158282	No
smoking_initiation	11	65061468	66061468	cg07002198	64852625	ZFPL1|CDCA5	TSS1500|Body	64353029	65352062	940	252	0.889405	0.0154238	0.0919944	0.00159376	0.00158282	No
smoking_initiation	11	65061468	66061468	cg08971859	66489022	SPTBN2	TSS200	65989758	66954546	666	82	0.914853	0.0213307	0.0608171	0.00141643	0.00158281	No
smoking_initiation	3	149043102	150043102	cg14845681	148989814	-	-	148489953	149488932	2289	1099	0.803927	0.0215183	0.168464	0.00450762	0.00158279	No
smoking_initiation	11	91789734	92789734	cg11961471	93268455	SMCO4	5'UTR	92769553	93767919	2360	47	0.787509	0.0158617	0.191197	0.00384944	0.00158278	No
smoking_initiation	16	71466463	73074550	cg26549919	72108188	HPR	Body|ExonBnd	71608408	72607478	1738	1738	2.74e-20	2.07e-20	0.568504	0.429913	0.0015827	Yes
smoking_initiation	12	49452394	50452394	cg08361640	50794030	LARP4	TSS1500	50296096	51294010	1397	165	0.858989	0.00784781	0.130391	0.00118969	0.00158269	No
smoking_initiation	6	157238258	158238258	cg13468040	157951615	ZDHHC14	Body	157451966	158451601	1487	867	0.862189	0.0143775	0.119854	0.00199706	0.00158268	No
smoking_initiation	6	158382320	159382320	cg13468040	157951615	ZDHHC14	Body	157451966	158451601	1487	173	0.862189	0.0143775	0.119854	0.00199706	0.00158268	No
smoking_initiation	6	26754967	30729306	cg16991515	27107019	HIST1H4I|HIST1H2BK	TSS200|3'UTR	27578761	27606716	27	27	0.96947	0.0260545	0.00281845	7.42e-05	0.00158267	No
smoking_initiation	19	17960956	18960956	cg15529616	17505860	-	-	17006714	18004959	1798	101	4.69e-07	4.72e-09	0.988466	0.00995087	0.00158261	Yes
smoking_initiation	19	55379872	56379872	cg09912562	56592195	-	-	56092549	57091559	2293	527	0.791095	0.0123649	0.191959	0.00299875	0.00158259	No
smoking_initiation	16	75266873	76266873	cg24675637	74943781	WDR59	Body	74450847	75443223	2383	509	0.762374	0.0181761	0.212796	0.00507176	0.00158252	No
smoking_initiation	19	55379872	56379872	cg00931339	55995242	NAT14|ZNF628	TSS1500|Body	55495293	56494646	2002	1593	0.797097	0.0105716	0.188254	0.00249515	0.00158252	No
smoking_initiation	10	8303551	9303551	cg17566118	8095797	FLJ45983|GATA3	TSS1500	7596048	8594912	2971	998	0.776785	0.0202722	0.19624	0.00511982	0.00158251	No
smoking_initiation	16	69076894	70607394	cg06433973	68729407	CDH3	Body	68229579	69229133	1784	139	0.843949	0.017847	0.133794	0.00282776	0.00158248	No
smoking_initiation	17	7303118	8303118	cg15945667	6831506	-	-	6331803	7330437	1898	27	0.800961	0.014193	0.180074	0.00318932	0.00158247	No
smoking_initiation	17	7303118	8303118	cg25340515	7210196	EIF5A	TSS200|TSS1500	6710363	7709176	1675	775	0.817323	0.0175601	0.160097	0.00343809	0.00158243	No
smoking_initiation	2	29013404	30013404	cg12407784	29469976	ALK	Body	28970001	29969472	2596	2506	0.752729	0.0139212	0.22756	0.00420698	0.00158242	No
smoking_initiation	18	49467811	51363861	cg01054805	51735962	MBD2	Body	51236033	52235078	2647	490	0.647457	0.00870018	0.337724	0.00453657	0.00158239	No
smoking_initiation	4	140386963	141386963	cg05166410	141543690	TBC1D9	Body	141046589	142043379	1980	453	0.826875	0.0187243	0.149436	0.00338234	0.00158235	No
smoking_initiation	5	86303812	89371745	cg24376484	89844173	-	-	89347459	90344149	1727	29	0.803876	0.0127557	0.178948	0.00283792	0.00158234	No
smoking_initiation	11	65061468	66061468	cg11509184	66324530	ACTN3	Body	65824994	66824261	876	328	9.72e-16	2.33e-17	0.975094	0.0233239	0.00158234	Yes
smoking_initiation	2	29013404	30013404	cg12825325	29331154	CLIP4	5'UTR	28831271	29830906	2646	2254	0.786448	0.016052	0.192	0.00391729	0.00158231	No
smoking_initiation	18	77074374	78074374	cg01593857	76725474	-	-	76225551	77225154	2741	437	0.73563	0.0118686	0.246937	0.00398248	0.0015823	No
smoking_initiation	18	77074374	78074374	cg19407656	76613071	-	-	76113138	77112916	2706	89	0.680281	0.0103323	0.303201	0.00460353	0.0015822	No
smoking_initiation	3	161261866	162261866	cg08646771	161090169	C3orf57	TSS1500	160590837	161590107	2186	807	0.838827	0.0184275	0.13813	0.00303289	0.00158219	No
smoking_initiation	17	7303118	8303118	cg05164926	7255624	KCTD11	1stExon|5'UTR	6756433	7754121	1565	824	0.868918	0.0178021	0.109457	0.00224093	0.00158217	No
smoking_initiation	11	65061468	66061468	cg24561931	66333806	CTSF	Body	65834340	66833327	879	318	0.898883	0.0216134	0.0760932	0.00182806	0.00158215	No
smoking_initiation	17	77290135	78290135	cg16163017	77061556	-	-	76564088	77542553	1881	574	0.822185	0.015033	0.158307	0.00289294	0.00158214	No
smoking_initiation	15	66976952	67976952	cg22054912	66478674	MEGF11	5'UTR	65979132	66977804	2191	2	0.827844	0.0161599	0.151459	0.00295495	0.00158209	No
smoking_initiation	22	42198430	43198430	cg11173202	41843125	TOB2	TSS200	41343354	42342765	1519	224	0.873294	0.0203945	0.102341	0.00238844	0.00158209	No
smoking_initiation	10	125180419	126180419	cg16835155	125240473	-	-	124740621	125739665	2431	1465	0.761323	0.0144244	0.218531	0.00413881	0.00158208	No
smoking_initiation	19	3974725	4974725	cg03420832	4172054	CREB3L3	3'UTR	3672273	4671580	1335	967	1.69e-10	1.97e-12	0.98689	0.0115285	0.001582	Yes
smoking_initiation	1	179283167	180283167	cg12267407	179924631	CEP350	5'UTR	179424707	180424090	2682	2400	1.11e-07	3.48e-09	0.968194	0.030224	0.00158199	Yes
smoking_initiation	19	3974725	4974725	cg13638028	4495838	HDGF2	Body	4004560	4995295	1588	1534	0.84527	0.0145126	0.136297	0.00233853	0.00158199	No
smoking_initiation	3	161261866	162261866	cg08182916	161050828	-	-	160552701	161550701	2112	705	0.792773	0.0149615	0.187153	0.00353043	0.00158199	No
smoking_initiation	3	149043102	150043102	cg14630032	148898124	CP	Body	148398812	149398102	2288	922	0.783803	0.0208666	0.188725	0.00502271	0.00158199	No
smoking_initiation	12	49452394	50452394	cg15929573	49658188	TUBA1C	TSS1500	49158490	50156640	1173	800	0.890943	0.01519	0.0907395	0.00154547	0.00158194	No
smoking_initiation	16	69076894	70607394	cg08344210	68861926	CDH1	Body	68361974	69361771	1734	289	0.833497	0.0185291	0.14321	0.00318205	0.00158188	No
smoking_initiation	11	72809393	73809393	cg12105077	74181785	-	-	73682257	74681409	1694	188	0.000181796	1.71e-06	0.988908	0.009327	0.00158186	Yes
smoking_initiation	1	76189019	77189019	cg03662422	76081272	-	-	75581678	76581019	2744	1219	0.734315	0.0185938	0.239448	0.00606156	0.00158185	No
smoking_initiation	11	65061468	66061468	cg23821914	66411447	RBM4	Body	65912524	66909573	794	218	0.914088	0.0222027	0.0606556	0.00147171	0.00158182	No
smoking_initiation	9	137489785	138489785	cg14355794	137621048	COL5A1	Body	137121862	138120574	2121	1534	4.28e-31	7.98e-33	0.980126	0.018292	0.00158177	Yes
smoking_initiation	16	220986	1220986	cg02920178	1364965	UBE2I	Body	870616	1864949	1885	559	0.00409237	5.97e-05	0.979984	0.0142826	0.00158176	No
smoking_initiation	6	41401763	42401763	cg01278888	41254219	TREM1	Body	40758208	41753670	2065	525	0.807284	0.0167501	0.170841	0.00354316	0.00158175	No
smoking_initiation	16	69076894	70607394	cg13279705	68729723	CDH3	Body	68233122	69229133	1783	139	0.84079	0.0177739	0.136961	0.0028937	0.00158175	No
smoking_initiation	17	77290135	78290135	cg22518373	77076358	ENGASE	Body	76577433	77542553	1870	574	0.725801	0.0132409	0.254731	0.00464551	0.00158175	No
smoking_initiation	9	137489785	138489785	cg21018280	137164395	-	-	136664428	137664376	1902	348	0.831656	0.0100965	0.154788	0.00187759	0.00158174	No
smoking_initiation	6	157238258	158238258	cg23971995	158039297	ZDHHC14	Body	157632270	158538222	1727	847	0.816273	0.0139296	0.165395	0.00282087	0.00158173	No
smoking_initiation	6	158382320	159382320	cg23971995	158039297	ZDHHC14	Body	157632270	158538222	1727	433	0.816273	0.0139296	0.165395	0.00282087	0.00158173	No
smoking_initiation	15	77525464	78525464	cg05072473	77224364	RCN2	Body	76724882	77724335	1495	238	0.834362	0.0117631	0.150178	0.00211567	0.00158172	No
smoking_initiation	17	77290135	78290135	cg04413575	78472712	-	-	77973402	78972669	2729	792	0.0831563	0.00128528	0.900067	0.01391	0.00158171	No
smoking_initiation	15	77525464	78525464	cg14826226	78633092	CRABP1	Body	78134138	79133026	2435	1053	0.803903	0.0170001	0.17384	0.00367462	0.00158163	No
smoking_initiation	8	90637052	93744504	cg12053199	94029904	-	-	93531508	94529733	1580	297	0.864882	0.0172349	0.114031	0.00227076	0.00158161	No
smoking_initiation	1	33295572	34295572	cg03858102	33515278	-	-	33015281	34014423	1459	1169	1.19e-06	8.76e-08	0.92978	0.0686367	0.0015816	Yes
smoking_initiation	2	200436399	201436399	cg10570745	201640187	AOX2P	Body	201141002	202139938	1505	525	0.847273	0.0187397	0.129542	0.00286359	0.00158155	No
smoking_initiation	3	149043102	150043102	cg09087777	150321365	SELT	Body	149821530	150820539	1980	474	0.819749	0.0182431	0.156935	0.00349094	0.00158155	No
smoking_initiation	17	7303118	8303118	cg19392007	7201176	-	-	6701334	7700712	1687	766	0.836043	0.0179676	0.141371	0.00303665	0.00158152	No
smoking_initiation	3	146606319	148216635	cg12334869	147138493	LOC440982	TSS1500	146642126	147638458	1828	1828	0.829195	0.00851889	0.159072	0.00163267	0.00158151	No
smoking_initiation	4	14958598	15958598	cg09565002	15939889	FGFBP1	1stExon|5'UTR	15439930	16439889	2568	1191	0.781497	0.0195342	0.192576	0.00481202	0.00158146	No
smoking_initiation	10	13033053	14033053	cg17568611	12543618	CAMK1D	Body	12043790	13034716	2504	6	0.801685	0.0200465	0.172378	0.00430882	0.0015813	No
smoking_initiation	3	1865026	2865026	cg26936867	3146757	IL5RA	5'UTR	2647812	3646615	2972	690	0.752757	0.0137749	0.227721	0.00416555	0.00158123	No
smoking_initiation	15	77525464	78525464	cg03961086	77223867	RCN2	TSS200	76724882	77723834	1494	237	0.850419	0.0119882	0.134122	0.00188912	0.00158108	No
smoking_initiation	2	29013404	30013404	cg07819688	28615748	FLJ31356|FOSL2	TSS200|Body	28118022	29114372	1826	159	0.844995	0.0194377	0.130975	0.00301129	0.00158108	No
smoking_initiation	3	156893770	159548333	cg18609883	159562624	SCHIP1|IQCJ-SCHIP1	Body	159062810	160061145	1675	679	0.00282704	4.47e-05	0.98004	0.0155073	0.00158106	No
smoking_initiation	10	13033053	14033053	cg22595443	14510114	-	-	14010122	15010080	2843	73	0.00174761	2.37e-05	0.983313	0.0133343	0.00158105	No
smoking_initiation	6	41401763	42401763	cg04650094	41006974	UNC5CL	TSS200	40507881	41495339	2371	104	0.289581	0.00332524	0.697504	0.0080078	0.00158103	No
smoking_initiation	9	80944104	81944104	cg09583862	80923131	PSAT1	Body	80423239	81422947	1977	956	0.27655	0.00800546	0.693781	0.0200817	0.00158102	No
smoking_initiation	1	236372829	238352083	cg16962115	236016383	LYST|MIR1537	TSS200|5'UTR	235516426	236516321	2145	506	0.797343	0.013801	0.184091	0.0031848	0.00158101	No
smoking_initiation	10	10633823	11633823	cg08313638	12110577	DHTKD1	TSS1500	11610609	12609952	2480	37	0.794283	0.01674	0.18353	0.00386642	0.00158098	No
smoking_initiation	1	173604743	175385243	cg15653033	174992430	MRPS14	Body	174492721	175492359	1939	1766	0.81258	0.017117	0.165243	0.00347927	0.00158095	No
smoking_initiation	19	50629745	51629745	cg26896383	51579683	-	-	51083086	52079506	2103	1136	0.00396575	3.08e-05	0.986752	0.00767073	0.00158093	No
smoking_initiation	1	17936657	18936657	cg15131316	18809030	KLHDC7A	1stExon	18310117	19308493	2512	1600	0.115081	0.00748212	0.822389	0.053467	0.00158085	No
smoking_initiation	11	63633552	64633552	cg18022606	64944740	-	-	64447026	65444238	992	135	0.887087	0.0174204	0.0921048	0.00180715	0.00158078	No
smoking_initiation	11	65061468	66061468	cg18022606	64944740	-	-	64447026	65444238	992	362	0.887087	0.0174204	0.0921048	0.00180715	0.00158078	No
smoking_initiation	9	137489785	138489785	cg07489382	137913523	-	-	137413617	138410185	2265	2085	0.798794	0.0169112	0.178927	0.00378647	0.00158074	No
smoking_initiation	1	153706358	155533918	cg20199923	155880905	RIT1	TSS200|5'UTR	155382426	156374256	872	46	0.921064	0.0129565	0.0635067	0.00089176	0.00158073	No
smoking_initiation	22	45942288	46942288	cg12445256	46572067	PPARA	5'UTR	46072888	47071638	1571	1097	0.842643	0.0149967	0.13832	0.00246014	0.00158072	No
smoking_initiation	3	149043102	150043102	cg09399550	150496342	-	-	150000827	150996266	1860	94	0.815285	0.0175684	0.162075	0.00349092	0.00158071	No
smoking_initiation	14	58153514	59153514	cg16876583	59205523	-	-	58706605	59705470	2359	438	7.39e-05	4.6e-06	0.939826	0.0585153	0.0015807	Yes
smoking_initiation	5	154339646	155339646	cg02080531	153852760	-	-	153352918	154352222	2069	29	0.822684	0.016322	0.156314	0.00309968	0.00158068	No
smoking_initiation	14	27856733	29816842	cg17651653	30066889	PRKD1|MIR548AI	Body	29569237	30565554	1526	388	0.860051	0.0172625	0.118724	0.00238139	0.00158063	No
smoking_initiation	1	179283167	180283167	cg22436336	180206195	LHX4	Body	179706863	180705207	2168	1306	0.784349	0.0181973	0.191433	0.00443977	0.00158062	No
smoking_initiation	1	7291461	8984823	cg00713252	9188947	GPR157	1stExon	8689006	9688512	1553	427	0.866124	0.0207988	0.108883	0.00261311	0.00158047	No
smoking_initiation	3	55488394	56488394	cg18563642	55022648	CACNA2D3	Body	54522659	55521717	2425	75	0.794038	0.0182041	0.182006	0.00417108	0.00158044	No
smoking_initiation	11	32456492	33456492	cg11369706	32122111	RCN1	Body	31622534	32621398	1854	405	0.000540293	1.05e-05	0.978815	0.0190538	0.00158041	No
smoking_initiation	2	124205	1124205	cg03579107	867791	-	-	368590	1367755	3716	2696	3.39e-08	0.019613	1.69e-06	0.978805	0.00158038	No
smoking_initiation	11	63633552	64633552	cg17255500	64828199	-	-	64330324	65327655	924	202	0.902172	0.0155202	0.0793635	0.00136373	0.00158037	No
smoking_initiation	11	65061468	66061468	cg17255500	64828199	-	-	64330324	65327655	924	227	0.902172	0.0155202	0.0793635	0.00136373	0.00158037	No
smoking_initiation	5	154339646	155339646	cg00405677	153858102	HAND1	TSS1500	153358110	154358050	2072	46	0.82923	0.0164542	0.149766	0.00297019	0.0015803	No
smoking_initiation	11	91789734	92789734	cg23560026	93271223	SMCO4	5'UTR	92772097	93770791	2359	42	0.752972	0.0151679	0.225734	0.00454562	0.00158013	No
smoking_initiation	16	75266873	76266873	cg22313543	74775045	FA2H	Body	74276961	75274980	2063	13	0.829908	0.0197356	0.145322	0.00345425	0.00158007	No
smoking_initiation	4	140386963	141386963	cg01109023	141487620	UCP1	Body	140989019	141987233	1900	490	0.810113	0.0178547	0.166778	0.00367416	0.00158004	No
smoking_initiation	2	172021827	173021827	cg16449464	172864337	MAP1D	TSS1500	172364350	173364100	2227	1368	0.809956	0.0140907	0.171393	0.00298011	0.00157997	No
smoking_initiation	1	173604743	175385243	cg06826845	174968881	CACYBP	TSS200|5'UTR	174468991	175468685	1953	1806	0.839128	0.0185779	0.137668	0.00304631	0.00157997	No
smoking_initiation	5	172788534	173788534	cg02692390	172657465	-	-	172157736	173156504	2287	1014	0.10886	0.00118541	0.878807	0.00956808	0.00157997	No
smoking_initiation	2	172021827	173021827	cg26847850	172380409	CYBRD1	Body	171880570	172880075	2063	1779	0.751327	0.0144598	0.228243	0.00439112	0.00157995	No
smoking_initiation	11	65061468	66061468	cg10580941	66234018	PELI3	TSS1500	65734539	66733561	1069	547	0.883377	0.0207635	0.0921158	0.00216357	0.00157992	No
smoking_initiation	11	63633552	64633552	cg09955152	64845676	CDCA5	3'UTR	64350131	65343399	937	198	0.862154	0.0148587	0.119352	0.00205537	0.0015799	No
smoking_initiation	11	65061468	66061468	cg09955152	64845676	CDCA5	3'UTR	64350131	65343399	937	244	0.862154	0.0148587	0.119352	0.00205537	0.0015799	No
smoking_initiation	5	157207571	158207571	cg09533709	156900363	NIPAL4	3'UTR	156400525	157400291	3006	648	0.336359	0.00487041	0.647812	0.00937863	0.00157989	No
smoking_initiation	19	3974725	4974725	cg13509147	4153603	CREB3L3	TSS200	3654030	4653351	1354	945	0.852651	0.00999847	0.134199	0.00157208	0.0015798	Yes
smoking_initiation	20	61488382	62488382	cg00753658	61867154	BIRC7	TSS200	61367860	62366478	2085	1915	0.00182037	6.33e-05	0.963043	0.0334932	0.00157978	No
smoking_initiation	14	77029375	78029375	cg10920178	78373085	ADCK1	Body	77874210	78872497	3058	361	0.773496	0.018371	0.201763	0.0047904	0.00157971	No
smoking_initiation	1	153706358	155533918	cg00504075	155827556	GON4L	TSS1500	155328396	156326895	835	66	4.68e-05	6.55e-07	0.984583	0.0137904	0.00157969	Yes
smoking_initiation	9	137489785	138489785	cg14263222	138008934	OLFM1	Body	137509067	138508697	2261	2196	0.806507	0.0171625	0.171111	0.00363967	0.00157967	No
smoking_initiation	2	165750244	166750244	cg22458304	166306855	-	-	165806965	166805267	1962	1857	9.04e-17	7.87e-18	0.918521	0.0798999	0.00157955	Yes
smoking_initiation	9	80944104	81944104	cg14240733	82187855	TLE4	Body	81688005	82687374	1956	494	0.826908	0.0189167	0.149185	0.00341123	0.00157951	No
smoking_initiation	18	40814171	41814171	cg10573492	41468590	-	-	40970344	41968564	2351	2036	0.780907	0.0135003	0.200548	0.00346549	0.00157933	No
smoking_initiation	17	7303118	8303118	cg07199172	7081068	ASGR1	Body	6589137	7580052	1744	582	0.856092	0.0181409	0.121613	0.00257544	0.00157931	No
smoking_initiation	22	37897797	38897797	cg18605230	37423702	MPST	Body	36923861	37923437	1876	78	0.786662	0.0117016	0.197126	0.00293067	0.00157923	No
smoking_initiation	2	29013404	30013404	cg06905471	29092871	TRMT61B	1stExon	28593446	29592860	2333	1447	0.783791	0.0165496	0.193986	0.00409438	0.00157923	No
smoking_initiation	22	45942288	46942288	cg10231785	46692440	GTSE1|CN5H6.4	TSS200|Body	46192600	47191916	1720	901	0.774003	0.0144313	0.206145	0.003842	0.00157916	No
smoking_initiation	1	179283167	180283167	cg21253162	178994936	FAM20B	TSS200	178495744	179494665	2750	1214	0.805544	0.0209976	0.167515	0.00436491	0.00157916	No
smoking_initiation	15	66976952	67976952	cg13997780	66816387	ZWILCH	Body	66318513	67316307	2503	879	0.77654	0.0153525	0.202526	0.00400245	0.00157914	No
smoking_initiation	15	63398709	64398709	cg25624328	63334706	TPM1	TSS200	62835910	63834702	2133	881	0.81837	0.0178253	0.158769	0.00345666	0.00157907	No
smoking_initiation	17	7303118	8303118	cg06528063	8532759	MYH10	5'UTR	8034077	9032541	1924	588	0.836473	0.0177359	0.14122	0.00299273	0.00157907	No
smoking_initiation	5	154339646	155339646	cg05497240	154199788	C5orf4	3'UTR	153700187	154699695	2027	870	0.823492	0.0161612	0.155714	0.00305435	0.00157906	No
smoking_initiation	1	209802043	210802043	cg17594670	209749962	-	-	209250259	210248922	1673	733	0.0053798	0.00145174	0.780872	0.210717	0.00157902	No
smoking_initiation	16	220986	1220986	cg09851343	970310	LMF1	Body	470624	1469287	1504	1092	4.81e-11	6.44e-11	0.426552	0.571869	0.00157898	Yes
smoking_initiation	7	1370794	2370794	cg14605117	2766214	-	-	2266384	3266151	2515	191	0.00352511	5.09e-05	0.980679	0.0141665	0.00157893	No
smoking_initiation	7	3003207	4003207	cg14605117	2766214	-	-	2266384	3266151	2515	976	0.00352511	5.09e-05	0.980679	0.0141665	0.00157893	No
smoking_initiation	17	1495177	2495177	cg13471349	2799572	RAP1GAP2	Body	2299766	3298772	1848	224	0.482519	0.0108191	0.494008	0.0110751	0.00157882	No
smoking_initiation	15	77525464	78525464	cg16703647	78632592	CRABP1	TSS200	78132834	79132330	2434	1055	0.766742	0.0162293	0.210985	0.00446425	0.00157876	No
smoking_initiation	2	200436399	201436399	cg00466892	201635643	AOX2P	Body	201135669	202135429	1505	534	0.854017	0.0189373	0.122747	0.00272026	0.00157876	No
smoking_initiation	17	7303118	8303118	cg00012587	7059822	-	-	6560504	7559677	1778	557	0.844665	0.0180269	0.132895	0.00283468	0.00157875	No
smoking_initiation	10	102686838	105665256	cg02148523	105630301	-	-	105130812	106129938	1628	902	0.644407	0.00996983	0.338805	0.00524018	0.00157874	No
smoking_initiation	10	105960460	107607903	cg02148523	105630301	-	-	105130812	106129938	1628	228	0.644407	0.00996983	0.338805	0.00524018	0.00157874	No
smoking_initiation	3	63734307	64734307	cg09585725	64430730	-	-	63932453	64930453	2145	1626	0.532319	0.0125483	0.44311	0.0104438	0.00157872	No
smoking_initiation	11	65061468	66061468	cg09190042	66118069	-	-	65623739	66610645	1061	631	0.889162	0.0208947	0.086337	0.00202728	0.00157871	No
smoking_initiation	19	3974725	4974725	cg07770854	4607057	-	-	4110492	5107049	1757	1449	0.780496	0.0181349	0.195255	0.0045352	0.00157869	No
smoking_initiation	1	153706358	155533918	cg05104876	155620728	-	-	155121727	156116488	681	271	0.89178	0.0143978	0.0907792	0.00146405	0.00157866	No
smoking_initiation	7	3003207	4003207	cg11746156	4347510	-	-	3847853	4842483	2274	257	0.740812	0.0142993	0.238704	0.00460593	0.00157865	No
smoking_initiation	15	98704101	99704101	cg06934176	98462743	-	-	97963559	98959039	2723	967	0.796803	0.0174694	0.1802	0.00394919	0.00157862	No
smoking_initiation	19	3974725	4974725	cg18356159	4867968	PLIN3	TSS200	4368142	5367563	1926	1098	0.830308	0.0191959	0.145554	0.00336348	0.00157856	No
smoking_initiation	18	53161743	54161743	cg16672408	53014959	TCF4	Body	52521015	53514843	1568	439	0.851644	0.0308388	0.111889	0.00405001	0.00157854	No
smoking_initiation	20	61488382	62488382	cg24494263	61434916	OGFR|OGFR-AS1	TSS1500|Body	60934939	61900305	1840	1072	0.8379	0.0246098	0.132035	0.00387639	0.00157853	No
smoking_initiation	10	102686838	105665256	cg07953043	102648713	-	-	102149413	103148087	1861	905	0.835264	0.0146109	0.145994	0.00255223	0.00157841	No
smoking_initiation	2	100172408	101172408	cg15667769	101408710	-	-	100908996	101905952	2576	834	0.805358	0.0139002	0.176125	0.00303829	0.00157835	No
smoking_initiation	9	133834588	135407263	cg01748712	135821847	GFI1B	5'UTR	135322596	136319068	2336	236	0.793376	0.0142362	0.187447	0.00336195	0.00157833	No
smoking_initiation	3	55488394	56488394	cg26068215	55050430	CACNA2D3	Body	54551157	55550234	2437	116	0.804554	0.0186378	0.171264	0.00396582	0.00157832	No
smoking_initiation	3	149043102	150043102	cg16450710	150222486	-	-	149722867	150720607	2043	631	0.0480281	0.00120222	0.926013	0.0231781	0.00157831	No
smoking_initiation	11	41942826	42942826	cg09400531	43333730	API5	Body|1stExon	42833829	43832505	2712	550	0.77299	0.0142055	0.207416	0.00381016	0.0015783	No
smoking_initiation	22	45942288	46942288	cg16752125	46886552	CELSR1	Body	46401735	47385596	2134	765	0.732369	0.0144186	0.246777	0.00485689	0.0015783	No
smoking_initiation	11	63633552	64633552	cg14397200	64877299	VPS51	Body	64377336	65374495	957	169	0.896648	0.0165614	0.0836689	0.00154382	0.00157826	No
smoking_initiation	11	65061468	66061468	cg14397200	64877299	VPS51	Body	64377336	65374495	957	293	0.896648	0.0165614	0.0836689	0.00154382	0.00157826	No
smoking_initiation	10	125180419	126180419	cg06549530	125755119	-	-	125255291	126255056	2202	1893	0.809278	0.0151229	0.170831	0.00319072	0.00157823	No
smoking_initiation	12	111404371	113118346	cg04395875	111722617	CUX2	Body	111223294	112221353	813	450	0.902984	0.0218499	0.0718509	0.00173703	0.00157819	No
smoking_initiation	18	36421851	37421851	cg00611864	37739801	-	-	37241385	38239746	2021	202	0.825675	0.0153078	0.154575	0.00286421	0.00157818	No
smoking_initiation	1	179283167	180283167	cg18866356	180198014	LHX4	TSS1500	179699425	180696758	2167	1318	0.825295	0.0193001	0.150313	0.0035136	0.00157812	No
smoking_initiation	14	98097552	99097552	cg24534955	97925055	LOC101929241	TSS200	97425301	98425040	2092	774	0.455855	0.00775676	0.525864	0.00894643	0.00157806	No
smoking_initiation	11	65061468	66061468	cg13553343	66177637	-	-	65679835	66677366	1060	589	0.877254	0.0204462	0.0984291	0.00229252	0.00157803	No
smoking_initiation	2	43750149	45659091	cg20732286	45779808	SRBD1	Body	45280108	46279742	2479	1019	0.722737	0.0109794	0.260746	0.00395952	0.001578	No
smoking_initiation	3	175218927	176218927	cg24575651	174764477	NAALADL2	Body	174266627	175264102	2758	76	0.614823	0.0108189	0.366335	0.00644475	0.001578	No
smoking_initiation	3	146606319	148216635	cg11725640	147104488	ZIC4	Body|3'UTR	146604581	147604338	1821	1816	0.837324	0.00864917	0.150891	0.00155706	0.00157799	No
smoking_initiation	19	3974725	4974725	cg01529302	4596476	-	-	4104938	5095794	1737	1451	0.874939	0.0203542	0.100786	0.00234306	0.00157791	No
smoking_initiation	9	2525368	3525368	cg13977600	3894432	GLIS3	Body	3394739	4394213	2439	88	0.797542	0.0170525	0.17998	0.00384665	0.0015779	No
smoking_initiation	15	66976952	67976952	cg21070009	66709285	MAP2K1	Body	66212178	67208848	2333	519	0.804203	0.0158391	0.174936	0.00344386	0.00157782	No
smoking_initiation	3	149043102	150043102	cg24774463	150290033	EIF2A	Body	149792830	150789689	1976	500	0.804899	0.0173336	0.172477	0.00371274	0.0015778	No
smoking_initiation	1	31695819	32695819	cg20239639	32739493	LCK	TSS1500|5'UTR	32240968	33235651	828	364	0.897683	0.019395	0.0796255	0.00171878	0.00157778	No
smoking_initiation	17	7303118	8303118	cg12219789	7227499	NEURL4	Body	6727500	7723513	1603	791	0.861138	0.0175223	0.117375	0.00238676	0.00157777	No
smoking_initiation	17	7303118	8303118	cg10792161	8553054	-	-	8053085	9052756	1932	566	0.824449	0.0178512	0.152815	0.00330721	0.00157773	No
smoking_initiation	1	31695819	32695819	cg10325497	32739049	LCK	TSS1500|5'UTR	32239251	33235651	830	366	0.919744	0.0199131	0.0575217	0.0012438	0.00157773	No
smoking_initiation	2	164362639	165362639	cg05360101	165633982	COBLL1	Body	165133989	166133632	1712	294	0.048687	0.000368735	0.942232	0.0071345	0.00157767	No
smoking_initiation	2	165750244	166750244	cg05360101	165633982	COBLL1	Body	165133989	166133632	1712	741	0.048687	0.000368735	0.942232	0.0071345	0.00157767	No
smoking_initiation	15	73548768	74548768	cg13420075	74471974	STRA6	3'UTR	73971979	74968873	1498	1042	0.824094	0.0127173	0.159157	0.00245452	0.00157726	No
smoking_initiation	2	100172408	101172408	cg10862960	101398178	-	-	100898634	101897871	2598	868	0.751837	0.013359	0.229157	0.00407018	0.00157724	No
smoking_initiation	2	124205	1124205	cg07792589	1477046	TPO	Body	977116	1975977	3443	576	0.707914	0.0150271	0.269757	0.00572463	0.00157724	No
smoking_initiation	1	153706358	155533918	cg22320071	155879918	RIT1	Body	155380346	156374256	873	47	0.837309	0.0117796	0.147264	0.00207018	0.00157722	No
smoking_initiation	5	154339646	155339646	cg05945665	153986184	-	-	153486471	154486109	2136	366	0.78682	0.0149691	0.192964	0.00366953	0.00157721	No
smoking_initiation	20	61488382	62488382	cg14173599	61867137	BIRC7	TSS200	61367860	62366478	2085	1915	1.95e-05	6.79e-07	0.964847	0.0335559	0.00157721	Yes
smoking_initiation	10	125180419	126180419	cg16894986	126605021	-	-	126105435	127104773	2182	118	0.829984	0.018923	0.146184	0.00333132	0.0015772	No
smoking_initiation	9	137489785	138489785	cg12920462	138039707	-	-	137543342	138538379	2342	2178	0.787131	0.0168523	0.190365	0.00407411	0.00157719	No
smoking_initiation	2	124205	1124205	cg25421716	1203448	SNTG2	Body	703539	1703312	3816	1710	0.717257	0.0173884	0.257536	0.00624186	0.00157715	No
smoking_initiation	3	52386605	54266212	cg11051350	53450799	-	-	52951120	53950076	1892	1892	4.58e-13	4.37e-13	0.510737	0.487686	0.00157713	Yes
smoking_initiation	9	133834588	135407263	cg24191516	135743520	AK8	Body	135244099	136243270	2215	321	0.774177	0.0133276	0.207351	0.00356802	0.00157705	No
smoking_initiation	19	55379872	56379872	cg25477813	55688114	SYT5	Body	55192666	56185592	1643	1476	0.834459	0.00794351	0.154551	0.00146965	0.0015769	No
smoking_initiation	22	42198430	43198430	cg26643870	41845659	-	-	41347813	42345247	1523	230	0.887781	0.020905	0.087674	0.00206292	0.00157684	No
smoking_initiation	11	65061468	66061468	cg23149790	66457621	SPTBN2	Body	65958046	66954546	719	135	0.921862	0.0219679	0.053324	0.00126913	0.00157682	No
smoking_initiation	1	33295572	34295572	cg06635431	33283895	YARS|S100PBP	TSS1500|5'UTR	32786831	33783748	1144	646	0.874725	0.0194884	0.10194	0.0022696	0.00157681	No
smoking_initiation	2	164362639	165362639	cg16838772	165630260	COBLL1	Body	165130868	166129524	1704	297	0.663995	0.00502017	0.326938	0.00247026	0.00157681	No
smoking_initiation	2	165750244	166750244	cg16838772	165630260	COBLL1	Body	165130868	166129524	1704	730	0.663995	0.00502017	0.326938	0.00247026	0.00157681	No
smoking_initiation	15	77525464	78525464	cg14536269	78833143	PSMA4	5'UTR	78333226	79332986	2245	412	0.778682	0.0109516	0.205896	0.00289419	0.0015768	No
smoking_initiation	15	35899479	36899479	cg09225010	35429164	-	-	34929371	35929139	1869	34	0.836144	0.0181785	0.141036	0.00306468	0.00157679	No
smoking_initiation	22	37897797	38897797	cg19851222	38857936	-	-	38358854	39351466	1540	821	0.878214	0.0206649	0.0972572	0.00228695	0.00157679	No
smoking_initiation	2	29013404	30013404	cg00141997	28653797	-	-	28154971	29152384	1919	284	0.841948	0.0194347	0.13395	0.00309039	0.00157679	No
smoking_initiation	19	3974725	4974725	cg09399972	4395256	SH3GL1	Body	3910961	4895222	1434	1380	0.0657104	0.000853456	0.919913	0.0119464	0.00157672	No
smoking_initiation	8	8208714	11263655	cg05062263	9577928	TNKS	Body	9094805	10077806	300	300	0.954227	0.0151511	0.0285931	0.000452423	0.00157669	No
smoking_initiation	3	161261866	162261866	cg26712141	161065381	C3orf57	5'UTR	160566020	161565247	2144	743	0.811418	0.0164793	0.167133	0.00339279	0.00157664	No
smoking_initiation	15	77525464	78525464	cg12073016	78631878	CRABP1	TSS1500	78132347	79131394	2436	1059	0.390356	0.00826958	0.587356	0.0124414	0.0015766	No
smoking_initiation	5	133365452	134365452	cg07669169	133372762	-	-	132873490	133872704	2199	923	0.817677	0.018587	0.158557	0.00360267	0.00157657	No
smoking_initiation	2	137071174	138807575	cg14646963	138858237	-	-	138358332	139357374	1860	1075	0.817421	0.015578	0.162332	0.00309208	0.00157656	No
smoking_initiation	12	49452394	50452394	cg05077373	50296276	FAIM2	Body	49796517	50793572	1215	779	0.00868823	0.000110788	0.977166	0.0124588	0.0015765	No
smoking_initiation	22	45942288	46942288	cg17799971	46022379	-	-	45522905	46520955	1507	582	0.00424019	6.79e-05	0.978447	0.0156687	0.00157646	No
smoking_initiation	1	65969643	66969643	cg02893510	67462433	-	-	66962505	67962150	2463	34	0.81792	0.0214646	0.154973	0.00406537	0.00157643	No
smoking_initiation	7	87942568	88942568	cg16781484	88425758	MGC26647|ZNF804B	TSS1500|Body	87925928	88925727	2446	2425	0.795145	0.0174537	0.181835	0.00398977	0.00157636	No
smoking_initiation	9	137489785	138489785	cg13705894	138305338	-	-	137805362	138804907	2104	1550	0.817024	0.0162798	0.161896	0.00322432	0.00157633	No
smoking_initiation	16	75266873	76266873	cg12482825	75034148	ZNRF1	Body	74534418	75531925	2458	771	0.773904	0.0175406	0.202393	0.00458569	0.00157621	No
smoking_initiation	12	69155167	70155167	cg24448421	68737061	-	-	68238216	69235406	2099	130	0.842513	0.0189633	0.133934	0.00301302	0.00157617	No
smoking_initiation	7	90781409	91781409	cg20520691	91272858	-	-	90772988	91772827	1669	1654	0.842704	0.0244319	0.127591	0.00369756	0.00157617	No
smoking_initiation	2	200436399	201436399	cg27564810	201635376	AOX2P	TSS200	201135470	202135031	1505	535	0.858487	0.0190881	0.118221	0.00262703	0.00157616	No
smoking_initiation	3	149043102	150043102	cg11069446	148781309	HLTF	Body|ExonBnd	148281324	149280592	2300	678	0.801103	0.0213667	0.171384	0.00456952	0.00157615	No
smoking_initiation	2	29013404	30013404	cg14118453	28613762	-	-	28113911	29113567	1826	158	0.851213	0.0195808	0.124762	0.00286837	0.00157612	No
smoking_initiation	7	3003207	4003207	cg22054364	4308739	-	-	3811938	4807251	2248	297	0.798112	0.0152068	0.181645	0.00345941	0.00157609	No
smoking_initiation	15	98704101	99704101	cg13908359	100077146	-	-	99577210	100575818	2500	389	0.160606	0.00262883	0.821741	0.0134489	0.00157607	No
smoking_initiation	16	5311367	6311367	cg10013324	6335194	A2BP1	5'UTR	5835438	6834891	3684	1540	0.000234163	1.72e-05	0.929704	0.0684686	0.00157605	No
smoking_initiation	2	29013404	30013404	cg00042341	28789985	PLB1	Body	28290091	29289944	2179	689	0.826228	0.0190897	0.14965	0.00345604	0.00157604	No
smoking_initiation	17	7303118	8303118	cg01044722	8534126	MYH10	TSS200	8034300	9034075	1925	587	0.841427	0.018119	0.135952	0.00292597	0.001576	No
smoking_initiation	11	41942826	42942826	cg09482558	43381021	TTC17	Body	42881077	43879540	2614	356	0.725085	0.0139827	0.254451	0.00490532	0.001576	No
smoking_initiation	9	137489785	138489785	cg14437725	137787387	-	-	137288746	138284948	2189	1850	0.57263	0.0113866	0.40633	0.00807822	0.00157589	No
smoking_initiation	11	63633552	64633552	cg26594445	64888605	FAU|MRPL49	TSS1500|Body	64388929	65387378	956	161	0.903255	0.0163608	0.077408	0.00140053	0.00157588	No
smoking_initiation	11	65061468	66061468	cg26594445	64888605	FAU|MRPL49	TSS1500|Body	64388929	65387378	956	300	0.903255	0.0163608	0.077408	0.00140053	0.00157588	No
smoking_initiation	17	37324339	38324339	cg20450617	36871070	MLLT6	Body	36413664	37369416	1168	36	0.856622	0.0129	0.126991	0.0019108	0.00157583	No
smoking_initiation	16	89108702	90108702	cg06764173	89632174	-	-	90000044	90131024	290	244	0.962398	0.00883472	0.0269454	0.00024578	0.00157582	No
smoking_initiation	1	76189019	77189019	cg27510832	76080684	-	-	75581678	76580519	2743	1218	0.787121	0.019927	0.186652	0.00472375	0.00157581	No
smoking_initiation	9	137489785	138489785	cg03360355	138244510	-	-	137744653	138742077	2196	1707	0.792076	0.0159869	0.186597	0.00376461	0.00157577	No
smoking_initiation	3	175218927	176218927	cg12375561	176351898	-	-	175852010	176851715	2703	982	1.95e-06	1.23e-07	0.939447	0.0589749	0.00157577	Yes
smoking_initiation	17	7303118	8303118	cg07073814	6930347	BCL6B	Body	6430422	7430321	1917	327	0.835624	0.0153123	0.144835	0.00265244	0.00157573	No
smoking_initiation	2	124205	1124205	cg14612686	1235162	SNTG2	Body	735445	1735108	3817	1620	0.648467	0.0128226	0.3306	0.00653561	0.00157566	No
smoking_initiation	16	9673748	10673748	cg10218733	10721535	TEKT5	Body	10221680	11221287	2373	1121	0.802091	0.015776	0.177076	0.00348127	0.00157565	No
smoking_initiation	7	90781409	91781409	cg14927466	92168083	MGC16142	Body	91668365	92667673	1003	192	0.899553	0.0198711	0.0772947	0.00170587	0.00157564	No
smoking_initiation	15	66976952	67976952	cg21038905	66599325	DIS3L	Body	66099362	67098971	2249	283	0.769812	0.0150727	0.20944	0.00409919	0.00157561	No
smoking_initiation	17	7303118	8303118	cg02970077	7210655	EIF5A	TSS200|TSS1500|Body	6711197	7709176	1673	775	0.851433	0.0182892	0.125998	0.00270491	0.00157561	No
smoking_initiation	10	125180419	126180419	cg23875319	126296314	LHPP	Body	125813126	126796015	2065	599	0.0397425	0.000881464	0.93702	0.0207809	0.00157559	No
smoking_initiation	1	7291461	8984823	cg11577339	7621738	CAMTA1	Body	7121787	8121125	2162	1859	0.802294	0.0213495	0.170252	0.00452892	0.00157557	No
smoking_initiation	7	97207069	98207069	cg02368096	98248993	NPTX2	Body	97750383	98748259	1459	651	0.834393	0.0140845	0.14746	0.00248753	0.00157553	No
smoking_initiation	7	98571478	99571478	cg02368096	98248993	NPTX2	Body	97750383	98748259	1459	120	0.834393	0.0140845	0.14746	0.00248753	0.00157553	No
smoking_initiation	2	29013404	30013404	cg17256817	28841735	PLB1	Body	28342153	29341461	2176	784	0.820232	0.0168187	0.158133	0.0032409	0.00157552	No
smoking_initiation	4	14958598	15958598	cg09091785	16180250	TAPT1	Body	15680623	16678084	2427	670	2.26e-44	1.89e-46	0.990148	0.00827695	0.0015755	Yes
smoking_initiation	14	99193843	100193843	cg08189139	100215537	-	-	99715924	100714840	1604	695	0.00406039	0.000162067	0.956044	0.0381581	0.00157548	No
smoking_initiation	16	220986	1220986	cg00306728	1248836	CACNA1H	Body	750762	1746794	1659	697	0.834102	0.0175576	0.143741	0.00302413	0.00157548	No
smoking_initiation	19	3974725	4974725	cg17129017	4566400	-	-	4071311	5066330	1689	1458	0.841752	0.0172417	0.136633	0.00279711	0.00157548	No
smoking_initiation	10	125180419	126180419	cg00489575	126405807	FAM53B	5'UTR	125919795	126905011	2263	574	0.835858	0.020283	0.138914	0.00336932	0.0015753	No
smoking_initiation	1	7291461	8984823	cg14083421	7122639	CAMTA1	Body	6626421	7622321	2038	747	0.727821	0.0105657	0.256319	0.00371939	0.00157523	No
smoking_initiation	9	137489785	138489785	cg21208686	137711757	COL5A1	Body	137213539	138211368	2142	1689	0.779748	0.0143707	0.20061	0.00369566	0.00157522	No
smoking_initiation	7	90781409	91781409	cg08524932	91574127	AKAP9	Body	91074248	92073947	1448	1215	0.878111	0.0161222	0.102315	0.00187693	0.00157516	No
smoking_initiation	2	172021827	173021827	cg04079056	172127781	-	-	171629063	172627772	2044	1375	0.78532	0.0156043	0.193655	0.00384634	0.00157515	No
smoking_initiation	11	32456492	33456492	cg07812953	32130759	-	-	31631038	32630477	1884	439	0.83065	0.0170368	0.14771	0.00302798	0.00157506	No
smoking_initiation	16	89108702	90108702	cg07260333	89986946	MC1R	3'UTR|1stExon	90000044	90174092	329	244	0.920268	0.00895343	0.0685385	0.000665247	0.00157496	No
smoking_initiation	10	125180419	126180419	cg01881782	126364085	FAM53B	Body	125866024	126863929	2214	575	0.82314	0.0198948	0.151725	0.00366553	0.00157484	No
smoking_initiation	2	200436399	201436399	cg03832197	201635337	AOX2P	TSS200	201135341	202135031	1506	536	0.855315	0.019151	0.121246	0.0027132	0.00157479	No
smoking_initiation	18	5372472	6372472	cg00355768	4988351	-	-	4488582	5486430	2376	223	0.0334572	0.000337629	0.954995	0.00963565	0.00157467	No
smoking_initiation	4	111967612	112967612	cg03505117	113441608	-	-	112942442	113941159	1844	27	0.762893	0.00835132	0.224723	0.00245844	0.00157461	No
smoking_initiation	1	31695819	32695819	cg00625963	32740034	LCK	Body	32240968	33235651	828	364	0.918363	0.0198418	0.0589489	0.00127205	0.00157453	No
smoking_initiation	2	62408877	63916606	cg10024280	64103578	UGP2	Body	63603717	64601905	1686	499	0.838426	0.0216549	0.134863	0.00348166	0.00157449	No
smoking_initiation	12	49452394	50452394	cg05775627	49690254	PRPH	Body	49190365	50189834	1179	835	0.877683	0.0153244	0.103611	0.00180747	0.00157445	No
smoking_initiation	11	45893574	46893574	cg01078048	46935970	LRP4	Body	46438715	47434986	1066	355	0.915435	0.0462069	0.0350177	0.00176595	0.00157444	No
smoking_initiation	2	29013404	30013404	cg23625695	28541545	BRE	Body|3'UTR	28042059	29041324	1806	40	0.8468	0.0204535	0.12808	0.00309205	0.00157444	No
smoking_initiation	1	38257237	39257237	cg02860281	39284609	-	-	38784723	39784358	1694	870	0.834316	0.0151592	0.146294	0.00265652	0.00157441	No
smoking_initiation	17	1495177	2495177	cg11141437	2851165	RAP1GAP2	Body	2355517	3351034	1883	173	0.810115	0.0182669	0.166296	0.00374816	0.00157434	No
smoking_initiation	2	102926177	105131814	cg07315234	105489264	-	-	104989874	105988915	1797	150	0.835252	0.0175826	0.142591	0.00300006	0.00157428	No
smoking_initiation	5	30342054	31342054	cg15114787	31745603	-	-	31246882	32245602	2089	178	0.823523	0.0212898	0.149743	0.00386959	0.00157426	No
smoking_initiation	22	42198430	43198430	cg11858499	43113041	A4GALT	5'UTR	42613485	43612662	2440	1389	0.053236	0.00515783	0.857002	0.08303	0.00157425	No
smoking_initiation	1	33295572	34295572	cg09559021	34630518	CSMD2	Body	34134597	35129903	2278	323	0.803527	0.0151989	0.176365	0.00333441	0.00157423	No
smoking_initiation	12	49452394	50452394	cg27419217	49717280	TROAP	5'UTR	49218171	50217231	1208	894	0.879	0.0157619	0.101839	0.00182457	0.00157418	No
smoking_initiation	7	1370794	2370794	cg02801839	2598701	IQCE	1stExon|5'UTR	2099331	3097323	2159	585	0.819526	0.0172856	0.158277	0.00333685	0.00157416	No
smoking_initiation	7	3003207	4003207	cg02801839	2598701	IQCE	1stExon|5'UTR	2099331	3097323	2159	226	0.819526	0.0172856	0.158277	0.00333685	0.00157416	No
smoking_initiation	3	55488394	56488394	cg19631651	55005522	CACNA2D3	Body	54505741	55505390	2430	54	0.791274	0.0181754	0.184734	0.00424173	0.00157415	No
smoking_initiation	1	65969643	66969643	cg23100898	65643484	AK4	Body	65146290	66143449	2005	591	0.0239142	0.00716583	0.744315	0.22303	0.0015741	No
smoking_initiation	5	30342054	31342054	cg00686480	31788203	-	-	31288670	32287985	2064	91	0.726452	0.0181946	0.24758	0.00619927	0.0015741	No
smoking_initiation	10	102686838	105665256	cg22689382	102619200	-	-	102120223	103119178	1866	849	0.804398	0.0135669	0.17747	0.00299161	0.00157409	No
smoking_initiation	17	7303118	8303118	cg03066485	7232787	NEURL4	TSS200	6733672	7731357	1597	799	0.855395	0.0173116	0.123227	0.0024923	0.00157398	No
smoking_initiation	2	29013404	30013404	cg06178326	28660207	-	-	28161678	29159668	1914	292	0.846546	0.0195082	0.129392	0.0029802	0.00157395	No
smoking_initiation	15	73548768	74548768	cg08978227	74501380	STRA6	TSS200|TSS1500|Body	74001993	75000329	1444	974	0.859388	0.012861	0.124318	0.00185888	0.00157393	No
smoking_initiation	2	29013404	30013404	cg20319654	29121607	WDR43	Body	28623047	29620716	2387	1528	0.795467	0.0175607	0.181395	0.0040029	0.0015739	No
smoking_initiation	18	53161743	54161743	cg13992114	54623514	WDR7	Body	54124808	55122987	1599	51	0.851382	0.0169145	0.127597	0.0025334	0.00157386	No
smoking_initiation	17	7303118	8303118	cg08318764	7148108	CTDNEP1	Body	6648431	7647537	1722	668	0.838353	0.0182646	0.138786	0.00302207	0.00157386	No
smoking_initiation	3	63734307	64734307	cg07075085	64572729	ADAMTS9	Body	64072820	65072497	2374	1404	0.737293	0.0174396	0.238064	0.00562948	0.00157385	No
smoking_initiation	6	52395230	53395230	cg04304054	53536337	-	-	53036365	54035790	2458	976	0.000925608	1.04e-05	0.986416	0.0110738	0.00157382	Yes
smoking_initiation	9	2525368	3525368	cg00123225	3875784	GLIS3	Body	3377723	4375045	2427	112	0.734057	0.0151483	0.244183	0.00503747	0.0015738	No
smoking_initiation	10	125180419	126180419	cg02888699	125700070	-	-	125200849	126199573	2197	2118	0.790197	0.0145369	0.190195	0.00349735	0.00157377	No
smoking_initiation	13	37672867	38672867	cg19272349	37681255	CSNK1A1L	TSS1500	37182048	38181101	2523	1743	2.52e-13	3.85e-15	0.983401	0.0150254	0.00157377	Yes
smoking_initiation	5	154339646	155339646	cg06442673	154194758	LARP1	3'UTR	153694905	154693958	2035	863	0.815415	0.0160113	0.163785	0.00321448	0.00157376	No
smoking_initiation	3	76676032	77676032	cg03671054	77865616	-	-	77365899	78365483	1911	820	0.840535	0.0222668	0.132126	0.0034986	0.00157371	No
smoking_initiation	11	65061468	66061468	cg22050877	66510867	C11orf80	TSS1500	66011280	67009740	645	56	0.929081	0.021954	0.0462988	0.00109246	0.00157369	No
smoking_initiation	5	154339646	155339646	cg20536794	153921858	-	-	153421935	154421730	2142	244	0.816812	0.0161676	0.162237	0.00320969	0.00157366	No
smoking_initiation	20	24695509	25695509	cg27390669	24404156	-	-	23905428	24903619	2290	685	0.753384	0.0176731	0.222159	0.00520989	0.00157364	No
smoking_initiation	2	224972985	226832033	cg26081062	224840482	SERPINE2	3'UTR	224340945	225340145	2347	1095	0.809388	0.0205615	0.164304	0.00417237	0.00157356	No
smoking_initiation	22	45942288	46942288	cg13252075	46545082	PPARA	TSS1500	46046027	47044596	1508	1139	0.823982	0.0145593	0.157111	0.0027745	0.00157352	No
smoking_initiation	19	3974725	4974725	ch.19.253092F	4694205	DPP9	Body	4196845	5190105	1844	1373	0.84169	0.0183943	0.135385	0.00295712	0.00157348	No
smoking_initiation	4	14958598	15958598	cg25273908	16180387	TAPT1	Body	15680623	16680319	2428	670	5.5e-48	4.6e-50	0.990148	0.00827852	0.00157342	Yes
smoking_initiation	2	172021827	173021827	cg09169132	171826682	-	-	171327653	172326582	1894	580	0.00434656	6.67e-05	0.978991	0.0150225	0.00157331	No
smoking_initiation	6	41401763	42401763	cg21967467	41576494	-	-	41076693	42075949	2132	1146	0.0288041	0.00326719	0.867912	0.0984439	0.0015733	No
smoking_initiation	17	77290135	78290135	cg19497767	77893704	-	-	77393848	78392391	1585	1409	0.829034	0.0307161	0.133723	0.00495294	0.00157324	No
smoking_initiation	1	33295572	34295572	cg25153669	33283105	YARS|S100PBP	TSS200|1stExon|5'UTR	32786831	33781372	1142	644	0.881093	0.0188889	0.0963798	0.00206462	0.00157321	No
smoking_initiation	1	179283167	180283167	cg14989164	180205157	LHX4	Body	179705344	180704965	2169	1308	0.814723	0.018904	0.161064	0.00373558	0.0015732	No
smoking_initiation	17	7303118	8303118	cg02831821	7231188	NEURL4	Body	6733672	7731065	1595	797	0.844699	0.0170878	0.133933	0.00270781	0.0015732	No
smoking_initiation	2	29013404	30013404	cg06816106	29033352	SPDYA	TSS1500	28533857	29533345	2250	1245	0.800655	0.0166036	0.177489	0.00367911	0.00157314	No
smoking_initiation	1	33295572	34295572	cg04014002	33206468	KIAA1522	TSS1500	32706791	33706236	1061	531	0.88156	0.0146174	0.100583	0.00166622	0.00157313	No
smoking_initiation	1	153706358	155533918	cg09681451	155658732	DAP3|YY1AP1	TSS200|TSS1500|1stExon|5'UTR	155161130	156158367	677	216	0.915423	0.0138455	0.0681292	0.00102886	0.00157312	No
smoking_initiation	2	124205	1124205	cg05881163	1377442	-	-	877486	1877218	3622	964	0.10537	0.00196996	0.874735	0.0163521	0.00157309	No
smoking_initiation	1	236372829	238352083	cg17789375	235884001	LYST	Body	235384114	236382319	2013	18	0.823188	0.014264	0.158235	0.00274027	0.00157306	No
smoking_initiation	9	127573097	128573097	cg02213822	128985576	-	-	128485630	129485500	2059	82	0.811022	0.0215	0.161622	0.004283	0.0015729	No
smoking_initiation	11	32456492	33456492	cg26513738	33184477	CSTF3|CSTF3-AS1	TSS1500|Body	32684492	33684405	1833	1468	0.834235	0.0178035	0.143332	0.00305729	0.00157289	No
smoking_initiation	2	21567213	23082968	cg05543593	21511899	-	-	21015266	22011539	1643	440	2.9e-30	3.3e-32	0.987184	0.0112434	0.00157282	Yes
smoking_initiation	2	172021827	173021827	cg12428989	172777802	HAT1	TSS1500	172278060	173277783	2202	1560	0.776017	0.0129145	0.206068	0.0034278	0.00157278	No
smoking_initiation	10	8303551	9303551	cg01263407	8138058	-	-	7639932	8637090	2921	1079	0.65546	0.0170791	0.317614	0.0082744	0.00157276	No
smoking_initiation	9	137489785	138489785	cg13596370	137662926	COL5A1	Body	137163116	138162596	2139	1597	0.810709	0.0151363	0.16942	0.00316157	0.00157276	No
smoking_initiation	22	37897797	38897797	cg05635966	37447477	KCTD17	TSS1500	36951324	37934531	1853	94	0.03654	0.000533292	0.947527	0.0138273	0.00157273	No
smoking_initiation	7	97207069	98207069	cg03333099	98468586	TMEM130	TSS1500	97968887	98967688	1381	292	0.869463	0.0176488	0.109103	0.00221305	0.00157265	No
smoking_initiation	7	98571478	99571478	cg03333099	98468586	TMEM130	TSS1500	97968887	98967688	1381	401	0.869463	0.0176488	0.109103	0.00221305	0.00157265	No
smoking_initiation	7	90781409	91781409	cg17934367	91764186	CYP51A1	TSS200|TSS1500	91272344	92263789	1302	854	0.881935	0.0102421	0.105032	0.00121818	0.0015726	No
smoking_initiation	11	63633552	64633552	cg03367956	64692931	PPP2R5B	ExonBnd|5'UTR	64193048	65190379	949	377	0.896965	0.019691	0.0800159	0.00175501	0.0015726	No
smoking_initiation	11	65061468	66061468	cg03367956	64692931	PPP2R5B	ExonBnd|5'UTR	64193048	65190379	949	77	0.896965	0.019691	0.0800159	0.00175501	0.0015726	No
smoking_initiation	22	45942288	46942288	cg25682815	46024011	-	-	45524052	46520955	1501	582	0.847992	0.0135728	0.134709	0.00215455	0.00157259	No
smoking_initiation	16	75266873	76266873	cg09912203	74904865	-	-	74405599	75404753	2231	347	3.52e-113	8.31e-115	0.975434	0.0229938	0.00157245	Yes
smoking_initiation	1	153706358	155533918	cg05321960	155904084	KIAA0907	Body	155407096	156403701	869	38	0.909862	0.0127784	0.0747388	0.00104808	0.00157245	No
smoking_initiation	16	9673748	10673748	cg01300778	9184995	C16orf72	TSS1500	8688091	9684985	3017	37	0.766352	0.0179178	0.209266	0.0048912	0.0015724	No
smoking_initiation	17	7303118	8303118	cg13141636	7187948	SLC2A4	Body	6689009	7687138	1707	737	0.851513	0.0183611	0.125841	0.00271193	0.00157239	No
smoking_initiation	9	137489785	138489785	cg00006735	138306333	-	-	137806334	138806150	2107	1548	0.566806	0.0112782	0.412144	0.00819922	0.00157239	No
smoking_initiation	13	37672867	38672867	cg16378261	37749862	-	-	37250048	38248655	2667	1981	0.0807064	0.00140087	0.900688	0.0156322	0.00157238	No
smoking_initiation	22	37897797	38897797	cg10220809	38851354	KCNJ4	TSS200	38351685	39350222	1546	828	0.858806	0.0219697	0.114718	0.00293312	0.00157237	No
smoking_initiation	7	3003207	4003207	cg21843627	4349524	-	-	3849844	4842483	2263	246	0.79331	0.0152854	0.186245	0.00358698	0.00157236	No
smoking_initiation	19	3974725	4974725	cg16722792	4831939	TICAM1	TSS1500	4332650	5330768	1914	1168	0.812938	0.0181161	0.163726	0.00364701	0.00157235	No
smoking_initiation	11	65061468	66061468	cg20420783	66190189	NPAS4	Body	65690300	66690149	1073	582	0.881148	0.0206268	0.094444	0.00220927	0.00157233	No
smoking_initiation	11	32456492	33456492	cg11726986	33182894	CSTF3	1stExon|5'UTR	32682940	33682119	1835	1472	0.839097	0.0179701	0.138398	0.00296236	0.00157231	No
smoking_initiation	17	77290135	78290135	cg08175337	77165922	RBFOX3	5'UTR	76666186	77665877	1730	583	0.834945	0.0146965	0.146215	0.00257207	0.00157228	No
smoking_initiation	19	3974725	4974725	cg03882382	4540065	LRG1	TSS200	4040407	5039309	1613	1462	0.820776	0.0145885	0.160217	0.00284613	0.00157226	No
smoking_initiation	15	63398709	64398709	cg17147440	63337352	TPM1	Body	62837359	63837268	2134	888	0.837944	0.0197354	0.137511	0.00323711	0.00157224	No
smoking_initiation	11	63633552	64633552	cg25430732	64889497	FAU|MRPL49	TSS200|TSS1500|5'UTR	64391909	65387378	955	160	0.897956	0.0162345	0.0827427	0.00149437	0.00157223	No
smoking_initiation	11	65061468	66061468	cg25430732	64889497	FAU|MRPL49	TSS200|TSS1500|5'UTR	64391909	65387378	955	300	0.897956	0.0162345	0.0827427	0.00149437	0.00157223	No
smoking_initiation	1	38257237	39257237	cg11165357	38274375	C1orf122|YRDC	TSS1500|Body	37774697	38774036	1738	837	0.606901	0.010699	0.374232	0.00659575	0.00157222	No
smoking_initiation	7	3003207	4003207	cg26856527	4247868	SDK1	Body	3749739	4733074	2267	380	0.81001	0.0166323	0.168331	0.00345483	0.00157212	No
smoking_initiation	7	87942568	88942568	cg26984626	88388587	ZNF804B	TSS200	87889363	88888311	2344	2272	0.769771	0.0163994	0.207831	0.00442613	0.00157212	No
smoking_initiation	19	3974725	4974725	cg05421550	4446485	UBXN6	Body	3950228	4945974	1503	1472	0.795186	0.0128737	0.187337	0.00303134	0.00157205	No
smoking_initiation	8	59314666	60314666	cg10201504	59051345	FAM110B	5'UTR	58552702	59551134	2442	477	0.785932	0.0167059	0.191716	0.00407358	0.00157204	No
smoking_initiation	3	156893770	159548333	cg12413058	159455682	SCHIP1|IQCJ-SCHIP1	Body	158955934	159955652	1775	878	0.83771	0.0226159	0.134473	0.00362883	0.00157197	No
smoking_initiation	3	149043102	150043102	cg04743609	149052364	TM4SF18	TSS1500	148553480	149550831	2172	1185	1.2e-05	3.48e-07	0.970263	0.0281524	0.00157196	Yes
smoking_initiation	19	3974725	4974725	cg02907425	4688820	DPP9	Body	4189166	5188332	1844	1378	0.846152	0.0185006	0.130914	0.00286079	0.00157192	No
smoking_initiation	17	7303118	8303118	cg08991401	7233853	NEURL4	TSS1500	6735195	7733833	1599	802	0.844233	0.0171324	0.134338	0.00272461	0.00157191	No
smoking_initiation	3	55488394	56488394	cg11219575	55236669	-	-	54736853	55736572	2419	450	0.806539	0.0199205	0.167825	0.00414349	0.00157188	No
smoking_initiation	4	67517710	68517710	cg27634130	68687131	TMPRSS11D	3'UTR	68187167	69186327	2457	960	0.612171	0.00959743	0.370847	0.00581245	0.00157177	No
smoking_initiation	2	102926177	105131814	cg06388223	104984670	-	-	104485456	105484195	1280	747	0.867708	0.0101727	0.119152	0.00139532	0.00157168	No
smoking_initiation	9	137489785	138489785	cg12570200	138313347	-	-	137813818	138813156	2094	1523	0.71305	0.0137013	0.266557	0.00512034	0.00157164	No
smoking_initiation	19	50629745	51629745	cg04770971	50148239	SCAF1	5'UTR	49649051	50646789	1608	20	0.761076	0.00804088	0.226916	0.00239583	0.00157161	No
smoking_initiation	17	77290135	78290135	cg05837235	77043815	C1QTNF1	Body	76543951	77542553	1944	574	0.828663	0.0162009	0.150621	0.00294318	0.0015716	No
smoking_initiation	16	220986	1220986	cg17487409	1494685	CCDC154	TSS200	994699	1992812	2371	291	1.26e-05	1.43e-07	0.987219	0.0111965	0.00157159	Yes
smoking_initiation	12	49452394	50452394	cg04669574	50297945	FAIM2	TSS1500	49798914	50793572	1211	775	1.44e-10	1.83e-12	0.985882	0.0125465	0.00157157	Yes
smoking_initiation	12	120583279	121583279	cg14401958	121971330	KDM2B	Body	121471337	122470324	1884	294	0.851305	0.0247036	0.118969	0.00345074	0.00157154	No
smoking_initiation	16	50445156	51445156	cg00635390	51913002	-	-	51413049	52412772	2011	73	0.814943	0.0116027	0.169471	0.00241126	0.0015715	No
smoking_initiation	17	7303118	8303118	cg26416159	7077300	ASGR1	Body	6577339	7576348	1756	574	0.843867	0.0178945	0.133831	0.00283636	0.00157143	No
smoking_initiation	16	69076894	70607394	cg06851081	68970899	TANGO6	Body	68472307	69470711	1688	442	0.855344	0.0207242	0.119467	0.002893	0.0015714	No
smoking_initiation	22	42198430	43198430	cg25500519	43669144	SCUBE1	Body	43169539	44167981	2445	90	0.609509	0.0104496	0.372092	0.00637766	0.00157132	No
smoking_initiation	10	125180419	126180419	cg04726013	126223236	LHPP	Body	125723936	126723133	2033	758	0.828045	0.0197246	0.147155	0.00350377	0.00157131	No
smoking_initiation	10	8303551	9303551	cg17722510	8057006	TAF3	3'UTR	7558884	8556719	2854	801	0.762476	0.0192149	0.211412	0.00532614	0.00157127	No
smoking_initiation	2	124205	1124205	cg10672136	1507739	TPO	Body	1008639	2006872	3375	457	0.728729	0.0152187	0.249277	0.00520432	0.00157126	No
smoking_initiation	19	3974725	4974725	cg22932336	4535070	PLIN5	5'UTR	4035208	5035007	1606	1471	0.833581	0.014697	0.147551	0.00259992	0.00157125	No
smoking_initiation	10	114878364	115878364	cg20912452	116200818	ABLIM1	Body|ExonBnd	115704458	116700632	2106	477	0.805787	0.0134101	0.176299	0.00293245	0.00157124	No
smoking_initiation	8	26925349	27925349	cg04079353	28350783	FZD3	TSS1500	27852224	28850566	1493	134	3.73e-05	4.69e-07	0.985992	0.0123989	0.00157123	Yes
smoking_initiation	1	7291461	8984823	cg00808305	7434171	CAMTA1	Body	6934295	7934171	2147	1432	0.798964	0.0195934	0.175568	0.00430397	0.00157118	No
smoking_initiation	2	29013404	30013404	cg19262818	28931852	-	-	28432237	29431807	2161	985	0.780089	0.0156487	0.198707	0.00398453	0.00157117	No
smoking_initiation	17	7303118	8303118	cg16226020	6839697	-	-	6340460	7338900	1893	43	0.826029	0.0148152	0.154809	0.002775	0.00157112	No
smoking_initiation	9	137489785	138489785	cg18326363	138357633	PPP1R26-AS1	Body	137857863	138857393	2122	1433	0.811639	0.0158134	0.16771	0.00326597	0.00157105	No
smoking_initiation	6	155931856	156931856	cg02980631	157008350	-	-	156508978	157501515	1611	797	0.832168	0.0168365	0.146463	0.00296167	0.00157099	No
smoking_initiation	6	157238258	158238258	cg02980631	157008350	-	-	156508978	157501515	1611	369	0.832168	0.0168365	0.146463	0.00296167	0.00157099	No
smoking_initiation	17	77290135	78290135	cg10411548	78587698	RPTOR	Body	78087781	79085335	2597	494	0.678779	0.0101499	0.304942	0.00455828	0.00157092	No
smoking_initiation	15	77525464	78525464	cg08454760	77324751	PSTPIP1	Body	76825007	77824646	1532	429	0.836269	0.0122306	0.14777	0.00215959	0.00157087	No
smoking_initiation	16	220986	1220986	cg05138298	1254253	CACNA1H	Body	754314	1751935	1659	695	0.835473	0.0163153	0.143833	0.00280724	0.00157086	No
smoking_initiation	18	53161743	54161743	cg10013866	54421058	WDR7	Body	53922369	54920558	1600	355	0.855476	0.0162083	0.124389	0.00235518	0.00157083	No
smoking_initiation	14	98097552	99097552	cg13172637	97685823	-	-	97185865	98185805	2072	136	0.809567	0.0124347	0.173761	0.00266734	0.00157081	No
smoking_initiation	11	85480958	86480958	cg14728969	85566340	CCDC83	1stExon|5'UTR	85066788	86066174	1856	1388	0.00140574	0.0153267	0.082475	0.899222	0.00157078	No
smoking_initiation	1	33295572	34295572	cg15522171	33547626	ADC	5'UTR	33047914	34046953	1509	1276	0.000151849	1.14e-05	0.928617	0.0696491	0.00157074	Yes
smoking_initiation	3	63734307	64734307	cg16907986	63947642	ATXN7	Body	63447861	64447025	2221	1305	0.724173	0.0145619	0.254577	0.00511755	0.00157073	No
smoking_initiation	2	181527603	182527603	cg13051051	181087556	-	-	180587572	181587222	2658	121	0.677707	0.013893	0.300667	0.00616211	0.00157063	No
smoking_initiation	2	172021827	173021827	cg06772099	172291680	DCAF17|METTL8	TSS1500|Body	171793357	172789359	2051	1643	0.81748	0.0169177	0.160707	0.00332426	0.0015706	No
smoking_initiation	10	102686838	105665256	cg09834789	105640214	OBFC1	3'UTR	105140782	106138112	1626	896	0.749585	0.0116015	0.233628	0.00361436	0.00157059	No
smoking_initiation	10	105960460	107607903	cg09834789	105640214	OBFC1	3'UTR	105140782	106138112	1626	232	0.749585	0.0116015	0.233628	0.00361436	0.00157059	No
smoking_initiation	8	52069449	53069449	cg04532944	53130404	ST18	5'UTR	52631551	53628394	1595	809	0.80941	0.0161715	0.169463	0.0033842	0.00157056	No
smoking_initiation	17	7303118	8303118	cg18885895	7081580	ASGR1	Body	6589137	7581271	1746	584	0.85007	0.0180199	0.127636	0.00270408	0.00157031	No
smoking_initiation	5	106325618	107865642	cg05976693	105937665	-	-	105437668	106436799	2061	265	0.833005	0.0157125	0.146942	0.00277012	0.00157027	No
smoking_initiation	7	90781409	91781409	cg10374862	91509791	MTERF	5'UTR	91010280	92009550	1476	1304	0.832352	0.018521	0.144347	0.00321035	0.00157024	No
smoking_initiation	13	79691873	81681452	cg00225968	81801121	LINC00564	TSS200	81301440	82300981	2328	978	4.82e-113	2.81e-114	0.943471	0.0549589	0.00157021	Yes
smoking_initiation	9	133834588	135407263	cg01903511	135777400	TSC1	Body	135278482	136277381	2286	274	0.784142	0.0137965	0.197027	0.003465	0.0015702	No
smoking_initiation	5	30342054	31342054	cg15566248	31784534	-	-	31284709	32284527	2067	98	0.820988	0.0206284	0.152971	0.00384203	0.00157016	No
smoking_initiation	17	77290135	78290135	cg06700275	77041801	C1QTNF1	Body|5'UTR	76541863	77467096	1959	570	0.81333	0.016151	0.165661	0.0032881	0.00157012	No
smoking_initiation	2	29013404	30013404	cg14764542	29004609	PPP1CB	Body|ExonBnd	28505393	29504586	2217	1178	0.807595	0.0166668	0.170648	0.00352019	0.00157006	No
smoking_initiation	16	24227064	25851633	cg06383709	26148977	HS3ST4	3'UTR	25649515	26648729	2782	454	0.779048	0.0175892	0.197339	0.00445392	0.00157003	No
smoking_initiation	16	9673748	10673748	cg09684846	10912718	FAM18A	TSS200	10412803	11412623	2384	563	0.742403	0.011527	0.240763	0.00373667	0.00156996	No
smoking_initiation	19	50629745	51629745	cg25722796	51142008	SYT3	TSS1500|5'UTR	50642720	51633660	1776	1773	0.674089	0.00599508	0.315541	0.00280472	0.00156989	No
smoking_initiation	15	73548768	74548768	cg18837730	74281034	STOML1	Body	73781382	74780379	1541	1238	0.856555	0.014257	0.12553	0.00208783	0.00156988	No
smoking_initiation	22	45942288	46942288	cg08348434	46841599	CELSR1	Body	46401735	47340819	2012	765	0.772591	0.014806	0.207066	0.00396667	0.00156974	No
smoking_initiation	5	169799916	170799916	cg17008819	169600466	-	-	169101801	170100447	2485	731	0.784655	0.0094322	0.201918	0.00242565	0.00156974	No
smoking_initiation	3	149043102	150043102	cg04498533	150132260	TSC22D2	Body	149632437	150630600	1978	743	0.840977	0.0243926	0.129311	0.00374911	0.00156969	No
smoking_initiation	17	77290135	78290135	cg01432609	78638554	RPTOR	Body	78138690	79138071	2502	310	0.044503	0.000647182	0.939617	0.0136628	0.00156968	No
smoking_initiation	8	114874642	115874642	cg27231587	115399619	-	-	114899674	115899265	2834	2771	0.775415	0.0200813	0.197813	0.0051213	0.00156959	No
smoking_initiation	1	33295572	34295572	cg24018609	34630796	CSMD2	Body	34134597	35130721	2279	323	0.797148	0.0150796	0.182747	0.00345544	0.00156958	No
smoking_initiation	11	121030888	122030888	cg07537896	120998811	TECTA	Body	120499500	121496933	1938	871	0.805493	0.018456	0.170574	0.00390675	0.00156958	No
smoking_initiation	1	33295572	34295572	cg19762870	33282851	YARS|S100PBP	TSS200|TSS1500|1stExon|5'UTR	32786831	33781372	1142	644	0.85888	0.0184127	0.118597	0.00254092	0.0015694	No
smoking_initiation	11	131598205	132598205	cg23895694	133005168	OPCML	Body	132506523	133505077	2123	206	0.828049	0.021456	0.145166	0.00375991	0.00156935	No
smoking_initiation	2	172021827	173021827	cg05714155	172974735	-	-	172475820	173474018	2125	991	0.629619	0.00949553	0.353979	0.00533692	0.00156933	No
smoking_initiation	3	161261866	162261866	cg27235150	162421027	-	-	161921063	162920904	3817	1344	0.713793	0.0176498	0.260547	0.0064409	0.00156932	No
smoking_initiation	9	133834588	135407263	cg20603424	135545631	GTF3C4|DDX31	TSS200|1stExon	135045754	136045567	1920	737	0.820219	0.0140678	0.161377	0.00276626	0.00156927	No
smoking_initiation	9	2525368	3525368	cg03368110	3751756	-	-	3251939	4251656	2187	303	0.803017	0.0152166	0.176847	0.00334956	0.00156926	No
smoking_initiation	12	120583279	121583279	cg12800105	121972412	KDM2B	Body	121472871	122472016	1882	291	0.839901	0.0187921	0.136681	0.00305656	0.00156922	No
smoking_initiation	14	77029375	78029375	cg24435013	78396641	ADCK1	Body	77897610	78896497	3083	326	0.772962	0.0183506	0.202316	0.00480154	0.00156918	No
smoking_initiation	6	52395230	53395230	cg22139637	53857529	LOC101927189	Body	53358338	54356832	2216	82	0.671423	0.00720306	0.316412	0.00339292	0.00156916	No
smoking_initiation	12	49452394	50452394	cg27241190	49259726	RND1	TSS200	48761914	49758546	1810	387	0.843301	0.0185424	0.13365	0.00293712	0.00156916	No
smoking_initiation	2	80499398	81499398	cg12165501	80162781	CTNNA2	Body	79663355	80661493	2084	209	0.783672	0.0150262	0.195977	0.00375611	0.00156909	No
smoking_initiation	18	31196075	32196075	cg13226160	32626304	MAPRE2	Body|5'UTR	32126448	33125805	1877	241	0.847358	0.0189861	0.129194	0.00289318	0.00156908	No
smoking_initiation	2	144900317	146640132	cg11437143	144565738	-	-	144066767	145058878	1411	40	0.824555	0.0172284	0.153443	0.0032045	0.00156906	No
smoking_initiation	22	42198430	43198430	cg12959876	41844056	TOB2	TSS1500	41344279	42342765	1518	224	0.871886	0.0203604	0.103763	0.00242152	0.00156892	No
smoking_initiation	11	65061468	66061468	cg24912904	66314217	ZDHHC24|ACTN3	TSS200|TSS1500	65814842	66809082	891	344	0.919908	0.022033	0.0551704	0.00131984	0.00156874	No
smoking_initiation	22	42198430	43198430	cg23325242	43044788	CYB5R3	Body	42545221	43539651	2277	1480	2.52e-09	4.03e-10	0.860945	0.137486	0.00156873	Yes
smoking_initiation	10	63174885	64174885	cg18632745	64239663	ZNF365	Body|3'UTR	63739860	64739384	1800	705	0.846991	0.0194822	0.128993	0.00296549	0.00156871	No
smoking_initiation	10	10633823	11633823	cg11053546	12110665	DHTKD1	TSS1500	11610785	12609952	2479	36	0.760008	0.0160165	0.217818	0.00458875	0.00156868	No
smoking_initiation	16	220986	1220986	cg21963925	1252088	CACNA1H	Body	752237	1751935	1660	696	0.827035	0.0169278	0.151372	0.0030967	0.00156867	No
smoking_initiation	20	24695509	25695509	cg05347927	24449668	TMEM90B	TSS200	23949996	24949252	2474	933	0.74483	0.020385	0.227005	0.00621128	0.00156864	No
smoking_initiation	7	1370794	2370794	cg01586056	2595269	C7orf27	TSS200	2096026	3095037	2160	590	0.788076	0.0166475	0.189702	0.00400574	0.0015686	No
smoking_initiation	7	3003207	4003207	cg01586056	2595269	C7orf27	TSS200	2096026	3095037	2160	222	0.788076	0.0166475	0.189702	0.00400574	0.0015686	No
smoking_initiation	17	77290135	78290135	cg23911097	76991378	CANT1	Body	76492559	77467096	2203	570	0.81167	0.0170654	0.166203	0.00349287	0.00156859	No
smoking_initiation	3	149043102	150043102	cg04731810	148804727	HLTF	TSS1500	148305700	149304679	2271	720	0.807347	0.0211644	0.165581	0.00433908	0.00156858	No
smoking_initiation	2	102926177	105131814	cg03224621	102699286	-	-	102200026	103199072	2686	1006	0.724187	0.0103253	0.26021	0.00370846	0.00156857	No
smoking_initiation	7	1370794	2370794	cg23494572	2607363	IQCE	Body|5'UTR	2107649	3107183	2146	556	0.0107218	0.000207371	0.968767	0.0187355	0.00156856	No
smoking_initiation	7	3003207	4003207	cg23494572	2607363	IQCE	Body|5'UTR	2107649	3107183	2146	242	0.0107218	0.000207371	0.968767	0.0187355	0.00156856	No
smoking_initiation	15	98704101	99704101	cg15652793	99955734	-	-	99455930	100454942	2588	715	0.720458	0.0118564	0.26181	0.00430699	0.00156854	No
smoking_initiation	4	143010148	144010148	cg13848802	144434253	SMARCA5	TSS1500	143934410	144932859	2756	138	0.773346	0.0177005	0.202746	0.00463894	0.00156846	No
smoking_initiation	5	157207571	158207571	cg07078507	156929608	ADAM19	Body	156430076	157429505	3070	795	0.682435	0.00980506	0.301856	0.00433542	0.00156846	No
smoking_initiation	1	17936657	18936657	cg02506043	17765068	RCC2	TSS200|5'UTR	17268744	18264357	2213	595	0.677387	0.00579225	0.312581	0.00267127	0.00156846	No
smoking_initiation	16	75266873	76266873	cg00549988	75033886	ZNRF1	1stExon	74534034	75531925	2459	771	0.738632	0.0167421	0.237672	0.0053856	0.00156843	No
smoking_initiation	12	49452394	50452394	cg16756442	49346866	ARF3	5'UTR	48847051	49846065	1743	540	0.846053	0.0110386	0.139521	0.0018188	0.00156835	No
smoking_initiation	3	149043102	150043102	cg12138695	149160934	-	-	148661164	149660475	2007	1269	0.810664	0.0261698	0.156546	0.00505202	0.00156829	No
smoking_initiation	1	33295572	34295572	cg05695384	34625206	CSMD2	Body	34129477	35123954	2257	326	0.766572	0.0144733	0.213359	0.00402677	0.00156828	No
smoking_initiation	17	77290135	78290135	cg22967476	77033113	C1QTNF1	Body|5'UTR	76534124	77467096	2018	570	0.80234	0.0166088	0.175844	0.0036385	0.00156827	No
smoking_initiation	8	26925349	27925349	cg13607544	28239087	ZNF395	5'UTR	27740066	28738382	1778	509	0.818104	0.0140403	0.163484	0.00280413	0.00156825	No
smoking_initiation	10	125180419	126180419	cg06881943	125771945	CHST15	Body	125272045	126271803	2286	1852	0.818329	0.0162383	0.160677	0.00318679	0.0015682	No
smoking_initiation	2	172021827	173021827	cg18023642	171926010	TLK1	Body	171433152	172425843	1981	887	6.89e-22	1.17e-23	0.981794	0.0166373	0.00156818	Yes
smoking_initiation	16	9673748	10673748	cg00934661	10775706	TEKT5	Body	10277263	11274079	2306	929	0.0030133	4.83e-05	0.979671	0.0156991	0.00156814	No
smoking_initiation	2	62408877	63916606	cg27227250	62797865	-	-	62298745	63297247	1460	1347	4.25e-11	4.34e-13	0.988319	0.0101128	0.00156814	Yes
smoking_initiation	17	1495177	2495177	cg22104261	2951875	-	-	2452365	3451747	2075	62	0.827666	0.0193005	0.148015	0.00345002	0.00156813	No
smoking_initiation	10	8303551	9303551	cg23814228	8080424	-	-	7580517	8580328	2952	954	0.741318	0.0192863	0.231799	0.00602895	0.00156809	No
smoking_initiation	7	97207069	98207069	cg19121323	98091499	-	-	97591505	98590183	1643	943	0.816604	0.0164366	0.162129	0.00326177	0.00156807	No
smoking_initiation	7	98571478	99571478	cg19121323	98091499	-	-	97591505	98590183	1643	12	0.816604	0.0164366	0.162129	0.00326177	0.00156807	No
smoking_initiation	2	29013404	30013404	cg14310888	28906772	-	-	28407218	29405743	2146	922	0.794633	0.0158548	0.184269	0.00367504	0.00156801	No
smoking_initiation	6	158382320	159382320	cg00322928	159639155	FNDC1	Body	159139270	160138876	2953	787	0.806002	0.0163369	0.172597	0.00349679	0.001568	No
smoking_initiation	1	209802043	210802043	cg27492798	209439837	-	-	208939841	209939792	1924	178	0.820665	0.0158437	0.158858	0.00306532	0.00156799	No
smoking_initiation	2	29013404	30013404	cg19570763	28974673	PPP1CB	1stExon|5'UTR	28474832	29474572	2228	1126	0.80453	0.0166154	0.173701	0.00358576	0.00156794	No
smoking_initiation	22	45942288	46942288	cg08471335	46685653	TTC38	Body	46185873	47185604	1721	915	0.747416	0.0139586	0.232713	0.00434452	0.00156792	No
smoking_initiation	16	220986	1220986	cg03280887	1420086	UNKL	Body	928673	1920028	2315	489	0.788278	0.0124541	0.194627	0.00307336	0.00156789	No
smoking_initiation	5	133365452	134365452	cg22691725	133341367	VDAC1	TSS1500	132843269	133840929	2232	862	0.716695	0.00875232	0.269693	0.00329193	0.00156784	No
smoking_initiation	17	7303118	8303118	cg22842836	7141561	PHF23	Body	6642374	7640300	1724	662	0.855129	0.0186337	0.122013	0.00265716	0.00156782	No
smoking_initiation	19	50629745	51629745	cg15061662	51572030	-	-	51073532	52071567	2092	1148	7e-05	5.41e-07	0.990705	0.00765636	0.00156782	Yes
smoking_initiation	5	154339646	155339646	cg07016145	154034166	-	-	153534357	154533020	2266	579	0.414683	0.00710155	0.56694	0.00970743	0.0015678	No
smoking_initiation	11	63633552	64633552	cg14293362	64879196	TM7SF2	TSS200	64382204	65378028	956	167	0.885569	0.0162017	0.0949263	0.00173513	0.00156772	No
smoking_initiation	11	65061468	66061468	cg14293362	64879196	TM7SF2	TSS200	64382204	65378028	956	294	0.885569	0.0162017	0.0949263	0.00173513	0.00156772	No
smoking_initiation	2	29013404	30013404	cg04656688	30431446	-	-	29932567	30931085	2320	87	0.0116543	0.000140773	0.974863	0.0117739	0.00156767	No
smoking_initiation	17	77290135	78290135	cg24605576	78639001	RPTOR	Body	78139215	79138071	2500	308	0.560263	0.00814338	0.423867	0.00615931	0.00156766	No
smoking_initiation	17	77290135	78290135	cg09322322	77288385	RBFOX3	5'UTR	76788840	77784268	1625	679	0.00109328	3.41e-05	0.967104	0.0302012	0.00156763	No
smoking_initiation	10	8303551	9303551	cg01134758	8204041	-	-	7704127	8703669	2922	1281	0.759947	0.0198313	0.213095	0.00555928	0.00156762	No
smoking_initiation	17	77290135	78290135	cg07706607	76866648	TIMP2	Body	76366865	77366647	2325	284	0.741857	0.0151683	0.236571	0.00483548	0.00156762	No
smoking_initiation	7	1370794	2370794	cg20884522	2802965	GNA12	TSS200|Body	2303109	3300700	2513	99	0.00144453	2.08e-05	0.982846	0.0141211	0.00156757	No
smoking_initiation	7	3003207	4003207	cg20884522	2802965	GNA12	TSS200|Body	2303109	3300700	2513	1066	0.00144453	2.08e-05	0.982846	0.0141211	0.00156757	No
smoking_initiation	2	124205	1124205	cg00040288	1623952	-	-	1124072	2122612	2992	2	0.737668	0.0152284	0.240571	0.00496478	0.00156755	No
smoking_initiation	7	3003207	4003207	cg22967140	4250180	SDK1	Body	3750207	4750099	2270	378	0.809836	0.0166006	0.168543	0.00345335	0.0015675	No
smoking_initiation	11	41942826	42942826	cg19071225	43340020	API5	Body	42840033	43839935	2695	518	0.729529	0.0135262	0.250731	0.00464722	0.0015675	No
smoking_initiation	6	157238258	158238258	cg10250426	158182413	-	-	157693920	158682407	2211	846	0.809355	0.0189673	0.166217	0.00389374	0.00156747	No
smoking_initiation	6	158382320	159382320	cg10250426	158182413	-	-	157693920	158682407	2211	918	0.809355	0.0189673	0.166217	0.00389374	0.00156747	No
smoking_initiation	1	38257237	39257237	cg27628961	38288336	MTF1	Body	37788796	38787633	1742	874	0.841442	0.0157608	0.138635	0.00259517	0.00156734	No
smoking_initiation	16	69076894	70607394	cg23235125	68729847	CDH3	Body	68233122	69229133	1783	139	0.832445	0.0175975	0.14532	0.00307043	0.00156732	No
smoking_initiation	16	50445156	51445156	cg11385576	51671288	-	-	51172325	52169814	1952	550	0.436704	0.00568041	0.54891	0.00713834	0.0015673	No
smoking_initiation	12	74774793	75774793	cg14637885	74416010	-	-	73916433	74915946	1924	238	0.535476	0.00655031	0.450892	0.00551405	0.00156727	No
smoking_initiation	6	157238258	158238258	cg15779557	157801968	ZDHHC14	TSS1500	157302035	158301423	1287	1106	0.852302	0.0147772	0.129117	0.00223706	0.00156724	No
smoking_initiation	10	8303551	9303551	cg07311579	8006759	TAF3	Body	7507154	8506525	2823	574	0.74711	0.0184588	0.227251	0.0056131	0.00156723	No
smoking_initiation	11	131598205	132598205	cg20161190	131506539	NTM	Body	131006544	132006010	2370	1080	0.777326	0.0157012	0.20134	0.00406529	0.0015672	No
smoking_initiation	5	42690647	43690647	cg05803145	43245703	NIM1K	Body|5'UTR	42745788	43745548	2144	2075	0.000206563	0.000455014	0.311533	0.686239	0.00156714	No
smoking_initiation	4	140386963	141386963	cg02807377	141567436	TBC1D9	Body	141068011	142066976	1983	428	0.830642	0.0185314	0.146004	0.00325574	0.00156709	No
smoking_initiation	1	38257237	39257237	cg04496824	38276835	MTF1	3'UTR	37777024	38776775	1731	842	0.538297	0.00951077	0.442803	0.007822	0.00156708	No
smoking_initiation	12	49452394	50452394	cg14768426	49489748	DHH	TSS1500	48990022	49989336	1330	656	0.863026	0.0123884	0.121279	0.00173934	0.00156706	No
smoking_initiation	15	77525464	78525464	cg04764797	77335830	-	-	76837140	77835709	1566	480	0.843286	0.0123869	0.140695	0.00206509	0.00156701	No
smoking_initiation	12	49452394	50452394	cg07403646	49901168	SPATS2	Body	49402299	50396732	1209	1181	0.874361	0.0155082	0.106673	0.00189046	0.00156697	No
smoking_initiation	1	41276623	42276623	cg11152463	41350406	-	-	40852422	41850182	2321	1364	0.693846	0.00969768	0.290826	0.00406322	0.00156691	No
smoking_initiation	2	102926177	105131814	cg00714854	105593105	LOC102724691	Body	105093416	106093028	1891	47	0.832999	0.0189097	0.143273	0.00325084	0.0015669	No
smoking_initiation	12	49452394	50452394	cg02388511	50102224	FMNL3	TSS1500	49603107	50601941	1297	1078	0.875087	0.0164748	0.104898	0.00197329	0.00156682	No
smoking_initiation	11	113494505	114494505	cg18689482	114549004	NXPE2	TSS200	114049221	115048420	2365	1049	0.806867	0.0160735	0.172067	0.00342615	0.00156675	No
smoking_initiation	11	32456492	33456492	cg10244666	32421808	WT1	Body	31922014	32921207	2360	1188	0.218063	0.00651625	0.751402	0.0224521	0.00156672	No
smoking_initiation	16	89108702	90108702	cg23395887	90143802	PRDM7	TSS1500	90000044	90174092	329	244	0.923096	0.00898095	0.0657184	0.000637818	0.00156671	No
smoking_initiation	20	61488382	62488382	cg11790950	61787798	-	-	61288038	62287688	2065	1723	0.335902	0.00996932	0.633755	0.0188078	0.00156671	No
smoking_initiation	9	119896391	120896391	cg13471586	121326527	-	-	120827641	121826374	2139	108	0.806157	0.0156418	0.173274	0.00336046	0.00156666	No
smoking_initiation	9	121561948	122561948	cg13471586	121326527	-	-	120827641	121826374	2139	432	0.806157	0.0156418	0.173274	0.00336046	0.00156666	No
smoking_initiation	17	77290135	78290135	cg03789415	76813470	USP36	Body	76314261	77313115	2170	69	0.820429	0.0165721	0.158238	0.00319473	0.00156665	No
smoking_initiation	17	77290135	78290135	cg03779603	77864712	-	-	77364980	78364519	1648	1511	0.848174	0.0315549	0.114448	0.00425629	0.00156664	No
smoking_initiation	1	209802043	210802043	cg16728934	209478862	-	-	208979532	209978777	1845	261	0.860525	0.0209997	0.114125	0.00278348	0.00156663	No
smoking_initiation	15	98704101	99704101	cg04613517	98418214	LOC91948	TSS1500	97918224	98917501	2675	800	0.786024	0.0172975	0.190912	0.0041997	0.0015666	No
smoking_initiation	3	70564431	71564431	cg22788052	70361609	-	-	69861779	70859007	1932	462	0.824769	0.0112696	0.160207	0.00218749	0.0015666	No
smoking_initiation	5	86303812	89371745	cg07821464	89480887	LINC01339	Body	88982477	89980787	1271	309	0.827371	0.00827464	0.161178	0.00161039	0.00156659	No
smoking_initiation	1	153706358	155533918	cg04645211	153233323	LOR	5'UTR	152734187	153732973	2136	26	0.654018	0.0128354	0.325199	0.00638062	0.00156658	No
smoking_initiation	2	172021827	173021827	cg18518183	172544446	DYNC1I2	5'UTR	172044620	173044437	2050	1996	0.825867	0.0137202	0.156253	0.00259428	0.00156645	No
smoking_initiation	19	3974725	4974725	cg26721868	4567641	-	-	4071311	5066995	1691	1458	0.840118	0.0172195	0.138263	0.00283235	0.0015664	No
smoking_initiation	22	45942288	46942288	cg03707061	46849390	CELSR1	Body	46401735	47349382	2039	765	0.241301	0.00463553	0.738315	0.0141819	0.0015664	No
smoking_initiation	2	172021827	173021827	cg17606996	171572472	LINC01124|SP5|LOC101926913	TSS1500|Body	171072498	172071948	2102	104	0.802644	0.0139204	0.178771	0.00309889	0.00156632	No
smoking_initiation	10	125180419	126180419	cg15848553	126390998	FAM53B	Body	125919795	126890983	2226	574	0.85609	0.0207135	0.118759	0.00287185	0.00156628	No
smoking_initiation	12	49452394	50452394	cg12468982	49333532	ARF3	Body	48833645	49832618	1769	523	0.845471	0.0110905	0.140037	0.00183538	0.00156627	No
smoking_initiation	17	30185935	31185935	cg07202532	29814621	RAB11FIP4	Body	29334879	30314504	1607	240	0.854547	0.0197342	0.121351	0.00280082	0.00156621	No
smoking_initiation	16	69076894	70607394	cg08591797	68665137	-	-	68165243	69164212	1822	91	0.839293	0.0173609	0.138908	0.00287177	0.0015662	No
smoking_initiation	17	77290135	78290135	cg14910827	77014034	-	-	76514444	77467096	2120	570	0.825556	0.0172296	0.152467	0.00318047	0.00156613	No
smoking_initiation	15	35899479	36899479	cg25851222	35409475	-	-	34909491	35907819	1917	10	0.832784	0.0180207	0.144504	0.00312535	0.00156602	No
smoking_initiation	17	43621579	45293283	cg25836567	44929689	WNT9B	Body	44459139	45428645	1325	971	2.92e-26	2.64e-27	0.915566	0.0828677	0.00156601	Yes
smoking_initiation	9	80944104	81944104	cg05989460	82187938	TLE4	Body	81688005	82687374	1956	494	0.820135	0.0187617	0.155971	0.00356649	0.0015659	No
smoking_initiation	2	62408877	63916606	cg04580483	62105223	CCT4	Body	61605379	62604517	1736	334	0.795977	0.0142845	0.184857	0.00331586	0.00156588	No
smoking_initiation	3	149043102	150043102	cg03678609	148804556	HLTF	TSS1500	148305700	149303424	2270	719	0.767054	0.0201068	0.205878	0.00539513	0.00156583	No
smoking_initiation	1	41276623	42276623	cg26058265	40874600	SMAP2	Body	40374621	41374443	2181	196	0.841202	0.0123667	0.142768	0.0020973	0.00156583	No
smoking_initiation	20	41515801	42515801	cg11319389	42544648	TOX2	TSS200|Body	42045190	43044362	2055	847	3.77e-08	8.24e-10	0.977079	0.0213548	0.00156582	Yes
smoking_initiation	15	35899479	36899479	cg06042954	35410954	-	-	34911391	35909606	1916	11	0.82131	0.0177699	0.155981	0.00337324	0.00156581	No
smoking_initiation	2	29013404	30013404	cg11238396	28850230	PLB1	Body	28350247	29349845	2172	798	0.813106	0.016685	0.165254	0.00338947	0.00156569	No
smoking_initiation	22	45942288	46942288	cg19206437	46921967	CELSR1	Body	46433643	47421659	2211	764	0.692009	0.0140964	0.286495	0.00583441	0.00156568	No
smoking_initiation	11	32456492	33456492	cg11343148	33278148	HIPK3	TSS200|TSS1500	32778732	33777991	1808	1218	0.000601451	2.18e-05	0.962867	0.0349441	0.00156566	No
smoking_initiation	15	66976952	67976952	cg06609430	66626222	DIS3L	3'UTR	66126236	67125925	2283	349	0.798986	0.0157045	0.180203	0.00354043	0.00156562	No
smoking_initiation	19	3974725	4974725	cg18832765	4493642	HDGF2	Body	3995201	4991417	1588	1535	0.799179	0.0136945	0.182436	0.00312461	0.00156559	No
smoking_initiation	22	42198430	43198430	cg05733457	41843206	TOB2	TSS200	41343354	42342765	1519	224	0.871004	0.020341	0.104647	0.00244232	0.00156558	No
smoking_initiation	9	137489785	138489785	cg21319377	138258268	-	-	137759735	138758107	2192	1688	0.805338	0.0162737	0.173322	0.00350081	0.00156557	No
smoking_initiation	17	26823322	27823322	cg06692120	26646884	TMEM97	Body	26147252	27146497	796	241	0.00537724	0.00292926	0.640963	0.349165	0.00156555	No
smoking_initiation	2	29013404	30013404	cg11063495	28718959	PLB1	1stExon|5'UTR	28219492	29217896	1998	436	0.829994	0.0193	0.145753	0.00338767	0.00156548	No
smoking_initiation	11	72809393	73809393	cg09349508	73672563	DNAJB13	Body	73173293	74172532	1802	1241	0.0781472	0.00281345	0.885592	0.0318815	0.00156544	No
smoking_initiation	16	24227064	25851633	cg15619703	24162819	PRKCB	Body	23663131	24657461	2256	1085	0.783118	0.0162514	0.19502	0.0040455	0.00156532	No
smoking_initiation	4	143010148	144010148	cg24759237	142956467	INPP4B	Body	142456646	143455438	2218	976	0.8059	0.0172372	0.171628	0.00366935	0.00156529	No
smoking_initiation	12	132880790	133880790	cg11651209	133177700	-	-	132677759	133531127	1563	1439	0.0193479	0.000862891	0.936461	0.0417633	0.00156521	No
smoking_initiation	3	76676032	77676032	cg07878774	77862258	-	-	77363615	78360853	1907	824	0.848392	0.0223742	0.12439	0.0032789	0.00156521	No
smoking_initiation	22	45942288	46942288	cg07801988	46964565	-	-	46480602	47463905	2356	754	1.02e-12	1.41e-14	0.984859	0.0135757	0.00156519	Yes
smoking_initiation	1	179283167	180283167	cg01566304	180199980	LHX4	Body	179700133	180699965	2172	1317	0.823609	0.0191415	0.15215	0.00353455	0.00156519	No
smoking_initiation	21	40088819	41088819	cg22008732	39842283	ERG	Body|5'UTR	39342293	40342277	2323	739	0.78897	0.0130446	0.193227	0.0031932	0.00156518	No
smoking_initiation	9	137489785	138489785	cg10432104	137967290	OLFM1	1stExon|5'UTR	137468339	138467256	2211	2162	0.809338	0.0170359	0.168516	0.00354556	0.00156517	No
smoking_initiation	17	7303118	8303118	cg10504606	8464766	MYH10	Body	7965108	8964090	1779	720	0.792675	0.0160571	0.185937	0.00376493	0.00156511	No
smoking_initiation	1	179283167	180283167	cg27264034	178909340	-	-	178410144	179409120	2267	620	0.821142	0.0170909	0.156937	0.00326485	0.00156508	No
smoking_initiation	3	149043102	150043102	cg25951608	148804978	HLTF	TSS1500	148305700	149304679	2271	720	0.791353	0.0207451	0.181578	0.00475845	0.001565	No
smoking_initiation	10	125180419	126180419	cg11803859	125770124	CHST15	Body	125270773	126270056	2277	1859	0.78659	0.0152828	0.192817	0.00374471	0.001565	No
smoking_initiation	16	75266873	76266873	cg27232078	75569459	CHST5	TSS1500	75069923	76069395	2100	1623	2.37e-05	6.69e-06	0.778857	0.219547	0.00156499	Yes
smoking_initiation	6	158382320	159382320	cg01907051	159591121	FNDC1	Body	159091331	160090911	2963	901	0.757241	0.0152058	0.221542	0.0044471	0.00156499	No
smoking_initiation	4	14958598	15958598	cg01046186	16086292	PROM1	TSS1500	15588890	16586245	2512	914	0.726032	0.00667019	0.263315	0.00241756	0.00156497	No
smoking_initiation	12	49452394	50452394	cg23317287	50093354	FMNL3	Body	49593377	50592613	1298	1090	0.881377	0.0166038	0.0985988	0.00185589	0.00156492	No
smoking_initiation	12	49452394	50452394	cg26094299	49483716	DHH	Body	48984088	49983378	1331	650	0.812358	0.0115747	0.172053	0.00244989	0.00156486	No
smoking_initiation	20	61488382	62488382	cg04038019	61508588	-	-	61008620	62008514	1793	1201	0.167632	0.00445054	0.804983	0.0213703	0.00156485	No
smoking_initiation	2	102926177	105131814	cg04340556	105564042	LOC102724691	Body	105064735	106056757	1866	81	0.854911	0.0193523	0.121425	0.00274708	0.00156478	No
smoking_initiation	5	154339646	155339646	cg10658252	153853283	-	-	153353464	154353012	2069	30	0.81159	0.0160986	0.167427	0.0033195	0.00156471	No
smoking_initiation	20	53962393	54962393	ch.20.53160609R	53727202	-	-	53227251	54226971	2305	596	0.796539	0.0176845	0.180213	0.00399945	0.00156464	No
smoking_initiation	7	90781409	91781409	cg08479533	90680162	CDK14	Body	90181073	91180083	2078	643	0.826804	0.0211761	0.1467	0.0037557	0.00156464	No
smoking_initiation	5	42690647	43690647	cg15876264	43855809	-	-	43356578	44355621	1702	546	0.840956	0.0148797	0.140122	0.00247772	0.00156463	No
smoking_initiation	3	156893770	159548333	cg22582756	156849902	-	-	156350383	157348986	1965	1124	0.805326	0.0175636	0.171801	0.00374529	0.00156463	No
smoking_initiation	18	24753297	25753297	cg07108927	24283669	LOC728606	TSS200	23785115	24780829	2100	33	0.778205	0.0119355	0.20515	0.00314487	0.0015646	No
smoking_initiation	9	80944104	81944104	cg19380911	82279153	TLE4	Body	81780968	82778577	1986	308	0.78563	0.0176309	0.190892	0.00428238	0.00156449	No
smoking_initiation	18	31196075	32196075	cg09000365	32398451	DTNA	Body|1stExon|5'UTR	31900780	32897613	1802	587	0.843219	0.0202283	0.131828	0.0031609	0.00156446	No
smoking_initiation	8	114874642	115874642	cg12485572	115599097	-	-	115099654	116098007	2570	1965	0.802091	0.0198501	0.172234	0.00426088	0.00156435	No
smoking_initiation	6	155931856	156931856	cg15362695	156954183	-	-	156454794	157453188	1766	969	0.806393	0.0187245	0.169386	0.00393159	0.00156423	No
smoking_initiation	6	157238258	158238258	cg15362695	156954183	-	-	156454794	157453188	1766	352	0.806393	0.0187245	0.169386	0.00393159	0.00156423	No
smoking_initiation	17	77290135	78290135	cg26172932	77893046	LOC101928766|LOC101928738	TSS200|Body	77393291	78392391	1591	1415	0.831654	0.0308486	0.131073	0.00486033	0.00156421	No
smoking_initiation	5	154339646	155339646	cg02172010	155752937	SGCD	TSS1500	155253081	156250726	1946	174	0.696833	0.00965793	0.287955	0.00398942	0.00156419	No
smoking_initiation	18	40814171	41814171	cg09462479	40858136	SYT4	TSS1500	40360908	41357141	2190	1304	0.729717	0.0170625	0.245908	0.00574834	0.00156417	No
smoking_initiation	10	125180419	126180419	cg04426802	126314680	FAM53B	Body	125815274	126814366	2123	598	0.00176393	3.96e-05	0.974769	0.0218631	0.00156416	No
smoking_initiation	2	29013404	30013404	cg23428985	29338113	CLIP4	TSS200	28838181	29838059	2630	2262	0.773973	0.0149123	0.205591	0.00395958	0.00156414	No
smoking_initiation	3	107497514	108497514	cg27199976	107149396	-	-	106649742	107648967	2024	272	0.0286832	0.000355486	0.957532	0.0118656	0.00156411	Yes
smoking_initiation	12	16248721	17248721	cg27572085	17742010	-	-	17243041	18241252	2540	12	3.07e-11	4.61e-13	0.983653	0.014783	0.0015641	Yes
smoking_initiation	11	91789734	92789734	cg03443949	93224622	SMCO4	5'UTR	92725240	93724535	2318	106	0.806025	0.0163918	0.172512	0.00350674	0.00156406	No
smoking_initiation	16	75266873	76266873	cg21489364	75035957	ZNRF1	Body	74536300	75531925	2452	771	0.505929	0.0114496	0.470414	0.0106443	0.00156398	No
smoking_initiation	1	179283167	180283167	cg00342737	179090780	ABL2	Body	178590954	179590465	2810	1516	0.861848	0.0281992	0.104957	0.00343256	0.00156397	No
smoking_initiation	18	53161743	54161743	cg16193442	54283068	TXNL1	Body	53783741	54781255	1563	608	0.808815	0.0131584	0.17364	0.00282333	0.00156389	No
smoking_initiation	9	137489785	138489785	cg10888923	137900384	-	-	137401683	138398937	2262	2061	0.79674	0.0168671	0.180999	0.00383022	0.00156386	No
smoking_initiation	11	65061468	66061468	cg20161985	66112762	BRMS1	TSS200	65614704	66610645	1064	634	0.867645	0.0205956	0.107642	0.00255358	0.00156383	No
smoking_initiation	11	63633552	64633552	cg20553394	64879336	TM7SF2	TSS200	64382204	65378028	956	167	0.902093	0.016504	0.078406	0.00143289	0.00156376	No
smoking_initiation	11	65061468	66061468	cg20553394	64879336	TM7SF2	TSS200	64382204	65378028	956	294	0.902093	0.016504	0.078406	0.00143289	0.00156376	No
smoking_initiation	1	153706358	155533918	cg27045062	155054711	EFNA3	Body	154556040	155554707	1046	1033	6.18e-14	6.58e-15	0.902356	0.0960804	0.00156373	Yes
smoking_initiation	8	114874642	115874642	cg10415053	114961992	-	-	114462079	115461796	3003	1825	0.745894	0.0188162	0.227977	0.00574945	0.00156355	No
smoking_initiation	1	236372829	238352083	cg00274428	236066569	-	-	235567604	236566363	2216	721	0.685693	0.0120049	0.295565	0.00517312	0.00156352	No
smoking_initiation	16	9673748	10673748	cg10152904	10801930	-	-	10302071	11300899	2256	804	0.731771	0.0114837	0.251241	0.00394116	0.00156342	No
smoking_initiation	1	7291461	8984823	cg18040436	9189312	GPR157	TSS200	8690933	9688512	1552	426	0.836358	0.0200827	0.138667	0.00332813	0.00156339	No
smoking_initiation	16	69076894	70607394	cg13469322	68983147	TANGO6	Body	68483755	69483113	1713	482	0.862215	0.0212391	0.112219	0.00276276	0.0015633	No
smoking_initiation	15	77525464	78525464	cg21562740	78630426	-	-	78130580	79129823	2439	1065	0.779875	0.0165304	0.19784	0.0041919	0.00156325	No
smoking_initiation	19	3974725	4974725	cg11935055	4483577	HDGF2	Body	3984453	4983304	1573	1542	0.856452	0.0146187	0.12523	0.00213597	0.00156323	No
smoking_initiation	8	8208714	11263655	cg13048261	9598802	TNKS|MIR597	TSS1500|Body	9099019	10098751	377	377	0.949186	0.0157826	0.032922	0.000545847	0.00156323	No
smoking_initiation	3	149043102	150043102	cg22298236	150496799	-	-	150000827	150996434	1861	94	0.834151	0.0179778	0.143222	0.00308519	0.00156317	No
smoking_initiation	19	50629745	51629745	cg04054604	50250996	TSKS	Body	49751195	50750945	1535	161	0.806096	0.00852292	0.181896	0.00192164	0.00156311	No
smoking_initiation	17	7303118	8303118	cg20878275	6918840	C17orf49	Body	6418987	7418697	1885	267	0.755364	0.0134268	0.225637	0.00400919	0.0015631	No
smoking_initiation	1	153706358	155533918	cg23092820	153329512	S100A9	TSS1500	152829523	153829389	1933	135	0.847394	0.0187846	0.129392	0.00286674	0.00156306	No
smoking_initiation	16	69076894	70607394	cg06590662	68936450	TMCO7	Body	68438207	69435858	1639	352	0.862346	0.0202538	0.113181	0.00265669	0.00156304	No
smoking_initiation	22	42198430	43198430	cg04585452	41794795	TEF	3'UTR	41296559	42294176	1484	166	0.876536	0.0204517	0.0991373	0.00231155	0.00156303	No
smoking_initiation	15	73548768	74548768	cg15706604	74595274	CCDC33	Body	74095709	75095157	1322	742	0.73517	0.00566935	0.255628	0.00196975	0.00156303	No
smoking_initiation	1	41276623	42276623	cg11735311	41832649	-	-	41333110	42332561	2083	1979	0.00689878	8.3e-05	0.979671	0.0117839	0.00156302	No
smoking_initiation	9	137489785	138489785	cg01240049	138068091	-	-	137568136	138568078	2356	2127	0.66804	0.0143018	0.309472	0.00662377	0.00156301	No
smoking_initiation	6	26754967	30729306	cg01533108	27101662	HIST1H2BJ	TSS1500	27578761	27601587	23	23	0.978036	0.0179515	0.00240666	4.26e-05	0.00156295	No
smoking_initiation	9	80944104	81944104	cg11917938	80985105	-	-	80485775	81484920	2019	1068	0.00240163	9.24e-05	0.959061	0.0368818	0.00156294	Yes
smoking_initiation	9	137489785	138489785	cg22772353	138070860	-	-	137571978	138568078	2354	2125	0.801383	0.0171541	0.176131	0.00376864	0.00156294	No
smoking_initiation	3	156893770	159548333	cg06780515	159925520	IL12A-AS1	TSS1500	159428329	160425512	1766	226	0.845321	0.00921301	0.142353	0.00154992	0.00156293	No
smoking_initiation	3	55488394	56488394	cg06909088	55095841	CACNA2D3	Body	54596815	55595814	2492	242	0.757594	0.0185481	0.216984	0.00531082	0.00156291	No
smoking_initiation	11	63633552	64633552	cg00256745	64808437	SAC3D1	1stExon|5'UTR	64308989	65307402	926	220	0.896262	0.0153718	0.085341	0.00146212	0.00156288	No
smoking_initiation	11	65061468	66061468	cg00256745	64808437	SAC3D1	1stExon|5'UTR	64308989	65307402	926	211	0.896262	0.0153718	0.085341	0.00146212	0.00156288	No
smoking_initiation	19	3974725	4974725	cg25598678	5270215	PTPRS	Body	4770564	5766090	1840	473	0.451668	0.0118609	0.521222	0.0136858	0.00156287	No
smoking_initiation	22	37897797	38897797	cg02400449	38857584	-	-	38358854	39351466	1540	821	0.848437	0.0199643	0.127048	0.00298796	0.00156284	No
smoking_initiation	10	125180419	126180419	cg00148599	125313403	-	-	124813543	125813126	2346	1566	0.762911	0.0153802	0.215797	0.00434889	0.00156284	No
smoking_initiation	6	52395230	53395230	cg23282852	52255402	PAQR8	5'UTR	51756446	52753034	2315	793	0.733116	0.0120754	0.249144	0.00410218	0.00156273	No
smoking_initiation	20	61488382	62488382	cg25411987	61287678	SLCO4A1	5'UTR	60789134	61785659	1790	768	0.0573453	0.00197451	0.90786	0.0312578	0.0015627	No
smoking_initiation	9	137489785	138489785	cg21294847	137789404	-	-	137290117	138289356	2207	1869	0.803739	0.016263	0.174898	0.00353736	0.00156264	No
smoking_initiation	19	50629745	51629745	cg23627938	51149630	-	-	50650471	51644922	1755	1751	0.815817	0.00710101	0.174006	0.00151302	0.00156253	No
smoking_initiation	22	42198430	43198430	cg02233750	43539658	MCAT	TSS1500	43039693	44039398	2675	634	0.757939	0.0132715	0.223318	0.00390872	0.00156253	No
smoking_initiation	19	3974725	4974725	cg11128662	4010256	PIAS4	Body	3510404	4510246	1342	763	0.785881	0.00903584	0.201208	0.00231188	0.00156252	No
smoking_initiation	17	77290135	78290135	cg01614467	77070069	ENGASE	TSS1500	76572929	77542553	1876	574	0.00204884	3.74e-05	0.978472	0.0178796	0.00156247	No
smoking_initiation	17	7303118	8303118	cg13647527	6912669	ALOX12	Body	6412930	7412403	1889	256	0.7781	0.013863	0.202861	0.0036127	0.00156243	No
smoking_initiation	9	137489785	138489785	cg04966585	138297992	-	-	137798445	138796742	2114	1567	0.608923	0.0122518	0.369824	0.00743948	0.00156225	No
smoking_initiation	14	77029375	78029375	cg25564554	78174459	ALKBH1|C14orf156	TSS200|1stExon	77674784	78674433	3153	882	0.755622	0.0170612	0.220771	0.00498324	0.00156225	No
smoking_initiation	6	163307748	164307748	cg13510849	164572718	-	-	164072758	165072478	2664	638	0.785357	0.0162007	0.192902	0.00397772	0.00156224	No
smoking_initiation	15	63398709	64398709	cg15736359	64439522	-	-	63939811	64936143	1354	966	0.840676	0.0332372	0.119791	0.00473451	0.00156221	No
smoking_initiation	17	7303118	8303118	cg03322971	7233596	NEURL4	TSS1500	6733672	7733037	1599	801	0.848954	0.0171923	0.129667	0.00262435	0.00156218	No
smoking_initiation	2	172021827	173021827	cg20312589	172866087	METAP1D	Body	172366370	173365538	2230	1365	0.785806	0.0136569	0.195578	0.00339748	0.00156218	No
smoking_initiation	1	33295572	34295572	cg07794150	34402783	CSMD2	Body	33902826	34902686	2178	767	0.803819	0.0138599	0.177696	0.00306238	0.00156215	No
smoking_initiation	7	3003207	4003207	cg07628771	4383660	-	-	3884564	4883659	2216	174	0.791742	0.0146531	0.188555	0.00348811	0.00156214	No
smoking_initiation	1	33295572	34295572	cg21102477	34630844	CSMD2	Body	34134597	35130721	2279	323	0.789898	0.0149424	0.190005	0.00359275	0.00156212	No
smoking_initiation	9	137489785	138489785	cg27061506	137910696	-	-	137411239	138410185	2275	2085	0.791033	0.0167648	0.186685	0.00395495	0.00156212	No
smoking_initiation	19	3974725	4974725	cg08964513	4566759	-	-	4071311	5066707	1690	1458	0.85046	0.0174214	0.127937	0.00261918	0.00156211	No
smoking_initiation	22	42198430	43198430	cg14306683	43300632	PACSIN2	Body	42803120	43800280	2532	1047	0.621843	0.00914621	0.362124	0.00532465	0.00156208	No
smoking_initiation	6	157238258	158238258	cg07592923	157922002	ZDHHC14	Body	157422576	158421280	1452	903	0.845253	0.0140918	0.136814	0.00227936	0.00156208	No
smoking_initiation	6	158382320	159382320	cg07592923	157922002	ZDHHC14	Body	157422576	158421280	1452	102	0.845253	0.0140918	0.136814	0.00227936	0.00156208	No
smoking_initiation	20	41515801	42515801	cg06239208	42543422	TOX2	TSS200|TSS1500	42043594	43043095	2058	851	0.754791	0.0165314	0.222249	0.00486614	0.00156207	No
smoking_initiation	1	76189019	77189019	cg03222910	76005319	SLC44A5	Body	75505909	76505266	2692	1014	0.748838	0.0185716	0.225439	0.00558945	0.00156205	No
smoking_initiation	3	149043102	150043102	cg01954683	150263353	EIF2A|SERP1	TSS1500|Body	149765785	150760894	1982	538	0.809926	0.0178351	0.167	0.0036759	0.00156205	No
smoking_initiation	19	3974725	4974725	cg19823504	4556982	SEMA6B	Body	4071311	5056911	1661	1458	0.835558	0.0167459	0.143264	0.00286967	0.00156201	No
smoking_initiation	11	65061468	66061468	cg22198823	66394098	RBM14	Body	65894398	66875371	819	244	0.918164	0.0223567	0.0565423	0.00137521	0.00156199	No
smoking_initiation	17	37324339	38324339	cg21360126	38398998	WIPF2	5'UTR	37902887	38898887	1278	785	0.661252	0.00909365	0.323643	0.00444923	0.00156199	No
smoking_initiation	11	113494505	114494505	cg25100883	114717311	-	-	114217733	115216650	2171	611	0.847781	0.0267564	0.120111	0.00378921	0.00156197	No
smoking_initiation	19	3974725	4974725	cg26309091	4560746	SEMA6B	TSS1500	4071311	5060544	1671	1458	0.827222	0.0166944	0.151466	0.00305522	0.00156193	No
smoking_initiation	9	137489785	138489785	cg02103524	138130682	-	-	137631198	138630076	2321	1974	0.769508	0.016563	0.207894	0.00447319	0.00156193	No
smoking_initiation	16	75266873	76266873	cg05155577	74920408	WDR59	Body	74421609	75419747	2272	390	0.812521	0.0192415	0.162822	0.00385425	0.00156189	No
smoking_initiation	7	114440159	115440159	cg00120423	115613622	TFEC	Body	115114049	116113107	1817	366	0.820589	0.0160348	0.158715	0.00309982	0.00156187	No
smoking_initiation	12	49452394	50452394	cg24315042	50344303	AQP2	TSS1500	49844649	50844295	1160	693	0.865639	0.0107023	0.120607	0.00148956	0.00156186	No
smoking_initiation	3	59957882	60957882	cg11158760	61237270	FHIT	TSS200	60738685	61736498	2483	651	0.799034	0.017908	0.177519	0.003977	0.00156185	No
smoking_initiation	10	125180419	126180419	cg01247788	126281564	LHPP	Body	125784531	126781390	2041	602	0.823768	0.0182367	0.153046	0.0033866	0.00156183	No
smoking_initiation	1	58315243	59315243	cg05514927	59523151	LINC01358	Body	59023278	60021172	2265	869	0.0030856	5.09e-05	0.979137	0.0161647	0.00156181	No
smoking_initiation	10	102686838	105665256	cg13448625	105845238	COL17A1	5'UTR	105345327	106333320	1721	599	0.845012	0.0158381	0.135058	0.00252984	0.0015618	No
smoking_initiation	10	105960460	107607903	cg13448625	105845238	COL17A1	5'UTR	105345327	106333320	1721	624	0.845012	0.0158381	0.135058	0.00252984	0.0015618	No
smoking_initiation	2	29013404	30013404	cg11133410	29093369	TRMT61B	TSS200	28593446	29593270	2335	1449	0.785338	0.0165907	0.192445	0.00406397	0.00156179	No
smoking_initiation	2	124205	1124205	cg25532528	1578355	-	-	1078463	2077864	3157	195	0.651827	0.0129851	0.327111	0.00651483	0.00156179	No
smoking_initiation	2	172021827	173021827	cg20086242	172292718	DCAF17|METTL8	TSS1500|Body	171793357	172792599	2053	1645	0.799516	0.0165484	0.178677	0.00369669	0.00156177	No
smoking_initiation	20	41515801	42515801	cg11160911	42538549	-	-	42038593	43038249	2067	877	7.81e-14	1.78e-15	0.97622	0.0222183	0.00156174	Yes
smoking_initiation	16	220986	1220986	cg06578505	1363573	UBE2I	5'UTR	870616	1863520	1873	559	0.596346	0.00866876	0.387788	0.00563551	0.0015617	No
smoking_initiation	3	156893770	159548333	cg08781789	156852168	-	-	156353040	157352110	1966	1128	0.806411	0.0175859	0.17072	0.00372143	0.00156169	No
smoking_initiation	17	30185935	31185935	cg23406509	31479452	ACCN1	Body	30980555	31978888	2349	251	0.764289	0.0183571	0.210732	0.00505992	0.00156169	No
smoking_initiation	7	114440159	115440159	cg00927226	115608801	TFEC	Body	115109554	116108658	1821	376	0.857293	0.0195086	0.118932	0.00270485	0.00156169	No
smoking_initiation	10	114878364	115878364	cg10876801	114716563	TCF7L2	Body	114216833	115216018	1338	491	0.854102	0.0185966	0.123062	0.00267789	0.00156169	No
smoking_initiation	10	56198174	57198174	cg17917922	55750870	PCDH15	Body	55250877	56250294	3751	91	0.71368	0.0139627	0.265601	0.00519476	0.0015616	No
smoking_initiation	9	133834588	135407263	cg13389944	135521307	DDX31	Body	135021608	136020693	1904	755	0.773077	0.0129377	0.208929	0.00349492	0.0015616	No
smoking_initiation	9	137489785	138489785	cg13852948	137707040	COL5A1	Body	137207212	138206645	2144	1684	0.788217	0.0145464	0.192131	0.00354417	0.00156156	No
smoking_initiation	3	63734307	64734307	cg04435876	64175183	PRICKLE2|PRICKLE2-AS3	Body	63675343	64674841	1832	1711	0.796993	0.0150357	0.18296	0.00345008	0.00156155	No
smoking_initiation	22	45942288	46942288	cg23799426	46761435	CELSR1	Body	46266331	47260565	1779	788	0.672994	0.0124416	0.307323	0.00567989	0.00156151	No
smoking_initiation	20	61488382	62488382	cg09183468	61291109	SLCO4A1	Body	60794057	61790616	1795	774	0.868532	0.0299309	0.0966465	0.00332902	0.00156145	No
smoking_initiation	17	7303118	8303118	cg01492724	7230106	NEURL4	Body	6731178	7729889	1593	794	0.854476	0.0172788	0.124175	0.00250944	0.00156145	No
smoking_initiation	3	63734307	64734307	cg23070026	64672542	ADAMTS9	Body	64172690	65172519	2522	1116	0.787431	0.0157321	0.191452	0.00382345	0.0015614	No
smoking_initiation	22	37897797	38897797	cg07312006	37627118	RAC2	Body	37128255	38126746	1868	413	0.810497	0.0164958	0.168028	0.00341827	0.00156137	No
smoking_initiation	6	155931856	156931856	cg10900323	157004450	-	-	156504495	157501515	1624	810	0.851053	0.0173863	0.127398	0.00260107	0.00156132	No
smoking_initiation	6	157238258	158238258	cg10900323	157004450	-	-	156504495	157501515	1624	369	0.851053	0.0173863	0.127398	0.00260107	0.00156132	No
smoking_initiation	16	69076894	70607394	cg00401074	70796856	VAC14-AS1|VAC14	Body	70297568	71296844	762	145	0.917983	0.0177298	0.0615386	0.00118699	0.00156129	No
smoking_initiation	1	38257237	39257237	cg22449745	38156939	C1orf109|CDCA8	TSS1500	37657892	38656716	1781	629	3.68e-32	4.15e-34	0.987286	0.0111529	0.00156128	Yes
smoking_initiation	19	3974725	4974725	cg22521640	4685815	DPP9	Body	4186395	5184696	1842	1380	0.816468	0.0178501	0.160611	0.0035098	0.00156122	No
smoking_initiation	2	172021827	173021827	cg24071726	171571151	LOC440925|SP5	TSS200|TSS1500	171071369	172070038	2103	102	0.802933	0.0139242	0.178488	0.00309372	0.00156122	No
smoking_initiation	8	26925349	27925349	cg21666367	27450279	-	-	26950586	27950192	2645	2599	1.7e-11	6.58e-05	2.59e-07	0.998373	0.00156118	Yes
smoking_initiation	1	38257237	39257237	cg00907809	38294320	MTF1	Body	37794345	38794296	1756	896	0.852809	0.0193799	0.123446	0.00280373	0.00156114	No
smoking_initiation	22	42198430	43198430	cg01633858	43547540	TSPO	1stExon|5'UTR	43047540	44046715	2643	589	0.732645	0.0127682	0.248693	0.00433253	0.00156112	No
smoking_initiation	2	124205	1124205	cg06893951	1466468	TPO	Body	966561	1965518	3484	641	0.718748	0.0152237	0.258983	0.00548393	0.00156111	No
smoking_initiation	19	3974725	4974725	cg11176393	4568101	-	-	4071311	5066995	1691	1458	0.841666	0.0172512	0.136721	0.00280073	0.00156107	No
smoking_initiation	3	156893770	159548333	cg12652917	156900847	-	-	156402481	157400497	1968	1223	2.41e-05	1.51e-06	0.939597	0.0588159	0.00156107	No
smoking_initiation	15	73548768	74548768	cg12268992	74703219	SEMA7A	Body	74204558	75203200	1084	408	0.0340089	0.000188089	0.95894	0.00530195	0.00156105	No
smoking_initiation	17	7303118	8303118	cg22678361	7139074	PHF23|DVL2	TSS1500|Body	6639225	7636959	1726	660	0.818688	0.0178426	0.158457	0.00345188	0.00156102	No
smoking_initiation	3	146606319	148216635	cg07074519	148674593	-	-	148178586	149174501	2189	60	0.808099	0.0215418	0.164417	0.00438138	0.00156102	No
smoking_initiation	3	149043102	150043102	cg07074519	148674593	-	-	148178586	149174501	2189	313	0.808099	0.0215418	0.164417	0.00438138	0.00156102	No
smoking_initiation	18	5372472	6372472	cg11747867	6370718	L3MBTL4	5'UTR	5871148	6869732	1955	839	0.571135	0.00800281	0.413508	0.00579256	0.00156099	No
smoking_initiation	2	29013404	30013404	cg21550785	29439093	ALK	Body	28939626	29938628	2601	2469	0.698099	0.0129681	0.282132	0.0052394	0.00156094	No
smoking_initiation	9	137489785	138489785	cg22587514	138392051	MRPS2|C9orf116	TSS1500	137893986	138891973	2098	1336	0.821826	0.0160892	0.157443	0.00308075	0.00156094	No
smoking_initiation	17	1495177	2495177	cg10464179	2937375	RAP1GAP2	3'UTR	2437491	3434467	2062	86	0.803714	0.0186838	0.172043	0.00399788	0.00156091	No
smoking_initiation	1	43511737	44511737	cg01561517	43147939	YBX1	TSS200	42649049	43647638	2079	316	0.8221	0.014467	0.159075	0.00279777	0.00156089	No
smoking_initiation	15	77525464	78525464	cg19932080	78631179	CRABP1	TSS1500	78131240	79130433	2437	1062	0.795298	0.0168552	0.182421	0.00386458	0.00156089	No
smoking_initiation	3	70564431	71564431	cg18402103	72059061	-	-	71559214	72558999	2218	7	0.830953	0.0255677	0.137684	0.00423486	0.00156089	No
smoking_initiation	12	49452394	50452394	cg21473439	49717011	TROAP	1stExon|5'UTR	49218171	50216801	1207	893	0.889844	0.0159552	0.0910099	0.00163028	0.00156081	No
smoking_initiation	3	149043102	150043102	cg26151310	148803905	HLTF	Body	148303923	149303424	2275	719	0.797245	0.0209256	0.17566	0.00460904	0.00156078	No
smoking_initiation	11	131598205	132598205	cg11164182	131529888	NTM	Body	131030302	132028281	2362	1139	0.791323	0.0153691	0.188095	0.00365163	0.00156076	No
smoking_initiation	1	179283167	180283167	cg00562731	178995133	FAM20B	1stExon|5'UTR	178495744	179494665	2750	1214	0.7918	0.0206393	0.181277	0.00472365	0.00156074	No
smoking_initiation	1	41276623	42276623	cg12601395	41240656	-	-	40741491	41739732	2252	1073	0.000228591	2.67e-06	0.9867	0.011508	0.00156072	No
smoking_initiation	6	155931856	156931856	cg05904914	155647461	-	-	155150348	156147441	2170	457	0.126627	0.0018874	0.85715	0.0127744	0.00156072	No
smoking_initiation	12	111404371	113118346	cg17120445	111739905	CUX2	Body	111240545	112239141	799	461	0.920483	0.0221376	0.0545098	0.0013094	0.00156069	No
smoking_initiation	2	100172408	101172408	cg03290683	101364000	-	-	100864498	101863543	2650	964	0.757284	0.014419	0.222502	0.00423498	0.00156067	No
smoking_initiation	17	77290135	78290135	cg25344194	76948389	-	-	76449061	77448353	2213	488	0.792287	0.0159392	0.186464	0.00374971	0.00156064	No
smoking_initiation	1	33295572	34295572	cg16241309	34658755	C1orf94	Body|5'UTR	34159519	35158066	2304	284	0.800091	0.0152627	0.17966	0.00342567	0.00156063	No
smoking_initiation	10	125180419	126180419	cg16449489	125807047	CHST15	TSS1500	125308860	126306788	2347	1726	0.816264	0.0172384	0.161528	0.00340969	0.00156055	No
smoking_initiation	17	1495177	2495177	cg04037236	2951736	-	-	2452365	3451560	2074	62	0.79188	0.0184647	0.18381	0.00428444	0.00156051	No
smoking_initiation	22	45942288	46942288	cg09049978	46173957	ATXN10	Body	45674505	46672962	1225	782	0.878707	0.0132794	0.10487	0.00158329	0.00156051	No
smoking_initiation	3	63734307	64734307	cg18138031	63895733	ATXN7	5'UTR	63396026	64395233	2210	1176	0.814123	0.0164349	0.164561	0.00332047	0.00156051	No
smoking_initiation	5	86303812	89371745	cg04533633	85913706	COX7C	TSS200	85414354	86413034	2022	188	0.815867	0.0154413	0.164028	0.00310288	0.00156048	No
smoking_initiation	22	45942288	46942288	cg26394940	46449461	C22orf26|LOC150381	TSS1500|Body	45953052	46949400	1319	1289	0.833648	0.0145686	0.147645	0.00257864	0.00156043	No
smoking_initiation	19	3974725	4974725	cg24947324	4566677	-	-	4071311	5066330	1689	1458	0.844688	0.0173019	0.133712	0.00273728	0.00156041	No
smoking_initiation	6	157238258	158238258	cg19472471	157963458	ZDHHC14	Body	157464325	158462506	1491	854	0.832673	0.0138599	0.149421	0.00248556	0.0015604	No
smoking_initiation	6	158382320	159382320	cg19472471	157963458	ZDHHC14	Body	157464325	158462506	1491	190	0.832673	0.0138599	0.149421	0.00248556	0.0015604	No
smoking_initiation	2	124205	1124205	cg20594671	1276824	SNTG2	Body	777252	1776761	3742	1421	0.691471	0.0134959	0.287856	0.00561669	0.00156038	No
smoking_initiation	3	1865026	2865026	cg17480615	3137289	IL5RA	Body	2638271	3637274	2953	708	0.757766	0.0139007	0.22269	0.00408354	0.00156033	No
smoking_initiation	1	153706358	155533918	cg03555201	153327578	-	-	152828111	153827552	1934	129	0.840111	0.0180532	0.137326	0.00294944	0.00156032	No
smoking_initiation	6	163307748	164307748	cg05170671	164393586	-	-	163894045	164891959	2660	1064	0.777838	0.0179022	0.198141	0.00455873	0.0015603	No
smoking_initiation	11	63633552	64633552	cg24051820	64863455	VPS51	TSS200	64363847	65363275	944	182	0.868776	0.0155652	0.112092	0.00200671	0.0015603	No
smoking_initiation	11	65061468	66061468	cg24051820	64863455	VPS51	TSS200	64363847	65363275	944	267	0.868776	0.0155652	0.112092	0.00200671	0.0015603	No
smoking_initiation	11	32456492	33456492	cg24005743	32112810	RCN1	1stExon	31613337	32612630	1848	391	0.844424	0.0164646	0.134922	0.00262914	0.00156021	No
smoking_initiation	10	114878364	115878364	cg26051956	116260562	ABLIM1	Body|5'UTR	115761352	116760094	2081	355	3.74e-05	6.15e-07	0.982235	0.0161666	0.00156012	Yes
smoking_initiation	3	63734307	64734307	cg18139806	64354189	-	-	63854445	64853455	1965	1719	0.803869	0.0189317	0.171599	0.00403972	0.00156004	No
smoking_initiation	16	220986	1220986	cg01522083	1400861	GNPTG|C16orf42	TSS1500|Body	928673	1900847	2139	489	0.806812	0.0124786	0.176422	0.00272708	0.00155999	No
smoking_initiation	17	7303118	8303118	cg26963545	7219319	GPS2|NEURL4	TSS1500|3'UTR	6719393	7718954	1659	787	0.858781	0.0183421	0.118781	0.00253541	0.00155996	No
smoking_initiation	2	62408877	63916606	cg00314000	61977683	-	-	61478497	62476742	1719	76	0.779355	0.0156576	0.199423	0.00400493	0.00155996	No
smoking_initiation	17	37324339	38324339	cg03053374	38465422	RARA	TSS200	37965567	38964779	1327	691	0.727321	0.00905332	0.258845	0.00322042	0.00155992	No
smoking_initiation	14	77029375	78029375	cg23053444	78471899	-	-	77972025	78971765	3089	190	0.723729	0.0170124	0.251782	0.00591699	0.00155991	No
smoking_initiation	8	26925349	27925349	cg17651403	28090642	-	-	27590794	28588904	2190	1135	0.744221	0.0123286	0.23795	0.00394028	0.00155991	No
smoking_initiation	14	79063654	80602233	cg19753609	80324276	NRXN3	Body	79825106	80823751	2030	1735	0.442436	0.0131224	0.527245	0.0156362	0.00155989	No
smoking_initiation	9	133834588	135407263	cg10058065	135722158	AK8	Body	135222221	136221213	2224	380	0.809612	0.0138082	0.172086	0.00293344	0.00155987	No
smoking_initiation	17	30185935	31185935	cg10490745	29876386	-	-	29377026	30375698	1681	321	0.1918	0.0056744	0.777951	0.0230141	0.00155986	No
smoking_initiation	3	161261866	162261866	cg15113916	161082567	C3orf57	5'UTR	160582811	161581996	2178	785	0.815776	0.0177833	0.161365	0.00351606	0.00155985	No
smoking_initiation	15	98704101	99704101	cg11182105	98417975	LINC00923	TSS1500	97918052	98917501	2677	800	0.787612	0.0173373	0.189325	0.00416596	0.00155985	No
smoking_initiation	6	157238258	158238258	cg15452424	158013660	ZDHHC14	Body	157632270	158513586	1664	847	0.851804	0.0144231	0.130014	0.00219988	0.00155984	No
smoking_initiation	6	158382320	159382320	cg15452424	158013660	ZDHHC14	Body	157632270	158513586	1664	370	0.851804	0.0144231	0.130014	0.00219988	0.00155984	No
smoking_initiation	3	63734307	64734307	cg23653025	64442186	-	-	63942188	64941941	2164	1620	0.823194	0.0194889	0.152157	0.00360071	0.00155969	No
smoking_initiation	16	50445156	51445156	cg04762034	51796287	-	-	51296334	52295593	2083	313	0.474844	0.00671361	0.509678	0.00720455	0.00155964	No
smoking_initiation	18	42158643	43158643	cg02351804	43418148	SIGLEC15	Body	42919925	43914787	2273	605	0.000314292	0.0202433	0.0149503	0.962933	0.00155955	No
smoking_initiation	19	3974725	4974725	cg24227984	4474970	HDGF2	Body	3975487	4974846	1549	1548	0.838222	0.0141479	0.143648	0.002423	0.00155946	No
smoking_initiation	7	3003207	4003207	cg05538161	4242769	SDK1	Body	3743555	4733074	2272	385	0.812812	0.0168987	0.165295	0.00343499	0.00155946	No
smoking_initiation	9	137489785	138489785	cg14193346	138641467	KCNT1	Body	138143145	139140538	1728	630	0.715768	0.00700901	0.272991	0.00267165	0.00155946	No
smoking_initiation	17	77290135	78290135	cg01455398	77200481	HRNBP3	5'UTR	76703103	77699607	1703	620	0.854652	0.0130074	0.128822	0.00195905	0.00155945	No
smoking_initiation	2	58789218	61026618	cg20158317	61405051	AHSA2	1stExon|5'UTR	60905201	61904760	1669	216	0.843781	0.0148428	0.137401	0.00241544	0.00155943	No
smoking_initiation	2	100172408	101172408	cg12544615	101495727	NPAS2	5'UTR	100996897	101995467	2520	589	0.768963	0.0120842	0.214031	0.00336193	0.00155941	No
smoking_initiation	16	75266873	76266873	cg21468428	74877807	-	-	74377996	75377750	2161	254	0.777104	0.0182757	0.198397	0.00466427	0.00155939	No
smoking_initiation	5	154339646	155339646	cg11399150	153844676	-	-	153345608	154344517	2067	9	0.831679	0.0159844	0.147935	0.00284166	0.00155938	No
smoking_initiation	9	137489785	138489785	cg01660255	137902174	-	-	137402772	138398937	2260	2061	0.788804	0.0166959	0.188943	0.00399763	0.00155938	No
smoking_initiation	1	173604743	175385243	cg24338780	174968123	CACYBP	TSS1500	174468208	175467161	1954	1809	0.819231	0.0181741	0.157542	0.00349342	0.00155937	No
smoking_initiation	17	7303118	8303118	cg21040575	6921465	MIR195|MIR497	TSS200|TSS1500	6422109	7421159	1887	280	0.838357	0.0149582	0.142583	0.00254244	0.00155936	No
smoking_initiation	19	3974725	4974725	cg18736168	4482801	HDGF2	Body	3984453	4981632	1570	1542	0.831088	0.0141566	0.150631	0.00256427	0.00155935	No
smoking_initiation	2	172021827	173021827	cg23107052	172290790	DCAF17|METTL8	Body|1stExon|5'UTR	171793357	172789359	2051	1643	0.809987	0.0167626	0.168211	0.00347957	0.00155935	No
smoking_initiation	3	63734307	64734307	cg26794585	64058417	PRICKLE2-AS1	Body	63559297	64558155	2011	1491	0.81907	0.0164412	0.159725	0.0032046	0.00155929	No
smoking_initiation	2	102926177	105131814	cg13353330	102841996	IL1RL2	Body	102342050	103341646	2565	1282	2.05e-07	2.62e-09	0.985833	0.0126079	0.00155924	Yes
smoking_initiation	16	24227064	25851633	cg09305491	24151191	PRKCB	Body	23653020	24650615	2289	1082	0.827802	0.0175881	0.149868	0.00318264	0.00155919	No
smoking_initiation	16	24227064	25851633	cg08031299	25898065	HS3ST4	Body	25398709	26396161	2797	1205	0.74438	0.0156306	0.233528	0.0049021	0.00155914	No
smoking_initiation	17	77290135	78290135	cg12125614	76886835	TIMP2	Body	76386915	77386534	2304	342	0.76759	0.0156278	0.210931	0.0042929	0.00155913	No
smoking_initiation	2	29013404	30013404	ch.2.740763F	30043545	ALK	Body	29544589	30543509	2386	1259	0.612257	0.0106281	0.36915	0.00640649	0.00155911	No
smoking_initiation	3	52386605	54266212	cg13142184	51999045	PCBP4	5'UTR	51500155	52497778	740	50	0.926423	0.0243862	0.0464111	0.00122012	0.00155908	No
smoking_initiation	17	77290135	78290135	cg17203037	77967611	TBC1D16	Body	77542241	78467411	1475	1207	0.719337	0.0256397	0.244742	0.00872191	0.00155908	No
smoking_initiation	9	137489785	138489785	cg23815000	138413012	LCN1	TSS1500	137914733	138912607	2092	1290	0.802123	0.015653	0.177208	0.00345656	0.00155905	No
smoking_initiation	15	73548768	74548768	cg24653100	74422545	LOC283731|ISLR2	TSS200|TSS1500|5'UTR	73922913	74920655	1559	1115	0.78573	0.0126345	0.196912	0.00316479	0.00155904	No
smoking_initiation	2	172021827	173021827	cg20956411	172042383	TLK1	5'UTR	171542573	172542238	2178	1265	0.801552	0.0148237	0.178761	0.00330441	0.001559	No
smoking_initiation	16	89108702	90108702	cg11907426	89685181	DPEP1	5'UTR	90000044	90174092	329	244	0.861385	0.00838055	0.127437	0.00123829	0.00155898	No
smoking_initiation	1	179283167	180283167	cg03393754	178992788	-	-	178492826	179492655	2749	1211	0.823927	0.0214838	0.149143	0.00388733	0.00155896	No
smoking_initiation	15	73548768	74548768	cg24361079	74181456	TBC1D21	3'UTR	73681648	74679223	1534	1336	0.744819	0.0123447	0.237345	0.00393223	0.00155891	No
smoking_initiation	22	45942288	46942288	cg13601254	46938278	-	-	46447097	47438275	2253	762	0.815023	0.0166773	0.163399	0.00334199	0.00155887	No
smoking_initiation	20	24695509	25695509	cg18064436	24283994	-	-	23784491	24783876	2316	298	0.78896	0.0179759	0.187241	0.00426461	0.00155886	No
smoking_initiation	10	102686838	105665256	cg24463634	102673777	FAM178A	Body	102173927	103173505	1862	954	0.807891	0.0145158	0.172928	0.00310554	0.0015588	No
smoking_initiation	20	61488382	62488382	cg14080745	61556425	DIDO1	5'UTR	61088166	62056333	1791	1292	0.808892	0.0215623	0.163626	0.00436016	0.00155876	No
smoking_initiation	17	7303118	8303118	cg26532745	7202470	-	-	6702807	7701806	1688	768	0.85901	0.0184627	0.118425	0.00254375	0.00155875	No
smoking_initiation	16	9673748	10673748	cg00767069	9221944	-	-	8722052	9721637	3067	170	0.746602	0.01767	0.228757	0.00541247	0.00155875	No
smoking_initiation	10	125180419	126180419	cg03284640	125804060	CHST15	Body	125304471	126302936	2343	1732	0.80053	0.0168047	0.177384	0.0037221	0.00155872	No
smoking_initiation	1	209802043	210802043	cg10879986	209414832	-	-	208916952	209914553	1967	156	0.789061	0.0152804	0.190414	0.00368586	0.00155871	No
smoking_initiation	9	80944104	81944104	cg15566798	82439301	LINC01507	TSS200	81939322	82938961	2256	23	0.806816	0.0193963	0.168188	0.00404178	0.00155859	No
smoking_initiation	15	66976952	67976952	cg14519123	66544965	MEGF11	5'UTR	66045114	67044943	2231	168	0.796733	0.015642	0.182485	0.00358112	0.00155858	No
smoking_initiation	11	85480958	86480958	cg11747251	85374828	CREBZF	Body|3'UTR|1stExon	84876401	85874242	1662	961	0.79729	0.0106647	0.187974	0.0025128	0.00155854	No
smoking_initiation	9	137489785	138489785	cg09017603	137858522	-	-	137359464	138355628	2276	1994	0.788341	0.0166694	0.189427	0.00400386	0.00155846	No
smoking_initiation	16	9673748	10673748	cg14536303	10837597	NUBP1	TSS200	10344825	11336508	2272	723	0.793299	0.0125743	0.189565	0.00300317	0.00155846	No
smoking_initiation	18	5372472	6372472	cg13779267	6737830	-	-	6245870	7237754	2050	279	0.730052	0.0102316	0.254592	0.00356651	0.00155841	No
smoking_initiation	6	52395230	53395230	cg21462316	52149507	MCM3	1stExon|5'UTR	51649905	52649246	2654	679	0.748724	0.0120237	0.233939	0.00375524	0.00155841	No
smoking_initiation	16	220986	1220986	cg18244358	1386100	BAIAP3	TSS200|Body|5'UTR	886232	1886022	2029	508	0.810769	0.0123529	0.172691	0.00262956	0.00155838	No
smoking_initiation	12	49452394	50452394	cg13307384	50017787	PRPF40B	1stExon|5'UTR	49518348	50516991	1277	1185	0.842789	0.0157385	0.137351	0.00256337	0.00155837	No
smoking_initiation	16	89108702	90108702	cg05741638	90084774	DBNDD1	Body	90000044	90174092	329	244	0.120657	0.00117389	0.868166	0.00844496	0.00155835	No
smoking_initiation	18	53161743	54161743	cg24383446	54232474	-	-	53733081	54732361	1521	734	0.00103149	8.2e-05	0.923857	0.0734708	0.00155834	No
smoking_initiation	7	3003207	4003207	cg10412136	4476540	-	-	3979033	4976494	2284	22	0.773028	0.0115049	0.210773	0.00313536	0.00155827	No
smoking_initiation	10	102686838	105665256	cg02392224	105832970	COL17A1	Body|ExonBnd	105333127	106330662	1749	628	0.851258	0.0159945	0.128771	0.00241796	0.00155824	No
smoking_initiation	10	105960460	107607903	cg02392224	105832970	COL17A1	Body|ExonBnd	105333127	106330662	1749	623	0.851258	0.0159945	0.128771	0.00241796	0.00155824	No
smoking_initiation	20	61488382	62488382	cg23599714	61014446	-	-	60515275	61514340	1640	63	0.852503	0.0168361	0.126604	0.00249876	0.00155812	No
smoking_initiation	6	158382320	159382320	cg21448927	159796527	-	-	159296854	160295922	2853	288	0.773435	0.0170851	0.20343	0.00449218	0.0015581	No
smoking_initiation	18	31196075	32196075	cg12771715	32621315	MAPRE2	TSS200|Body|5'UTR	32122269	33121245	1874	250	0.85089	0.0190772	0.125659	0.00281576	0.00155808	No
smoking_initiation	17	77290135	78290135	cg17838182	76991208	CANT1	Body	76491211	77467096	2205	570	0.802633	0.0168847	0.17524	0.00368491	0.00155794	No
smoking_initiation	7	87942568	88942568	cg22946147	88425148	MGC26647|ZNF804B	TSS200|Body	87925928	88924620	2441	2420	0.767076	0.0167804	0.209994	0.00459223	0.00155792	No
smoking_initiation	17	1495177	2495177	cg22787530	2947194	-	-	2447915	3446885	2064	72	0.802085	0.0186437	0.173678	0.00403541	0.0015579	No
smoking_initiation	10	125180419	126180419	cg21638110	126430141	FAM53B	5'UTR	125930554	126928393	2258	541	0.822907	0.0199204	0.151939	0.00367648	0.00155788	No
smoking_initiation	15	35899479	36899479	cg21029901	37112053	CSNK1A1P	TSS1500	36616080	37612017	2178	734	6.58e-05	7.8e-07	0.98667	0.0117052	0.00155788	Yes
smoking_initiation	2	102926177	105131814	cg06759314	102637447	IL1R2	Body	102138184	103137026	2675	837	0.600085	0.00848185	0.384443	0.00543233	0.00155786	No
smoking_initiation	19	3974725	4974725	cg01847457	3708292	TJP3	TSS200	3208418	4208082	1209	203	0.86438	0.0124941	0.119837	0.00173061	0.00155785	No
smoking_initiation	7	68468288	70496371	cg20473228	68189099	-	-	67689390	68687833	3181	518	6.29e-12	7.75e-14	0.986296	0.012146	0.00155782	Yes
smoking_initiation	2	172021827	173021827	cg00677479	171830637	-	-	171331095	172330393	1898	590	0.845044	0.012916	0.138369	0.00211333	0.00155775	No
smoking_initiation	15	98704101	99704101	cg24133547	98447577	-	-	97947627	98947180	2699	901	0.802053	0.0174839	0.175091	0.00381523	0.00155771	No
smoking_initiation	2	29013404	30013404	cg10956977	29051903	SPDYA	Body	28553098	29551493	2296	1301	0.800844	0.0166993	0.177205	0.00369356	0.00155762	No
smoking_initiation	16	89108702	90108702	cg05441039	89723364	C16orf55|CHMP1A	TSS1500|Body	90000044	90174092	329	244	0.957407	0.00931476	0.0314167	0.0003041	0.00155761	No
smoking_initiation	6	41401763	42401763	cg25555787	41196139	TREML4	1stExon|5'UTR	40696508	41694772	2143	459	6.06e-68	7.08e-70	0.986908	0.0115341	0.0015576	Yes
smoking_initiation	2	161601261	163302993	cg07548213	162271751	TBR1	TSS1500	161771916	162765108	1448	1448	2.01e-21	6.36e-22	0.758258	0.240184	0.00155757	Yes
smoking_initiation	9	127573097	128573097	cg23022363	129067295	-	-	128568114	129565371	2107	4	0.799193	0.0137158	0.182405	0.00312889	0.00155754	No
smoking_initiation	16	220986	1220986	cg05989795	1021386	LMF1	TSS1500	522672	1520314	1604	1051	1.66e-05	2.22e-05	0.426276	0.572127	0.00155752	Yes
smoking_initiation	17	7303118	8303118	cg20514725	8280342	KRBA2	TSS1500	7780709	8780213	1832	1027	4.77e-09	3.78e-09	0.556812	0.44163	0.00155741	Yes
smoking_initiation	22	45942288	46942288	cg26761506	45683821	UPK3A	Body	45183831	46183614	2383	372	0.0671106	0.000703755	0.920972	0.00965622	0.00155737	No
smoking_initiation	17	7303118	8303118	cg26003140	8611612	-	-	8112407	9111521	2006	473	0.805273	0.0161439	0.173548	0.0034777	0.00155736	No
smoking_initiation	10	125180419	126180419	cg13644160	125671712	-	-	125172265	126171644	2146	2134	1.26e-07	2.2e-09	0.981219	0.0172235	0.00155734	Yes
smoking_initiation	1	153706358	155533918	cg24430920	153338215	-	-	152838519	153837181	1920	154	0.797191	0.0180287	0.179172	0.00405049	0.00155732	No
smoking_initiation	10	8303551	9303551	cg07516470	8095651	FLJ45983|GATA3	TSS1500	7596048	8594912	2971	998	0.79322	0.0207011	0.17983	0.00469158	0.00155728	No
smoking_initiation	6	26754967	30729306	cg09149980	28864093	-	-	28364232	29364040	2398	2398	3.79e-06	8.83e-06	0.30009	0.69834	0.00155724	Yes
smoking_initiation	15	63398709	64398709	cg24536162	64856362	ZNF609	Body	64358417	65356060	978	31	0.86808	0.0130345	0.115594	0.00173413	0.00155722	No
smoking_initiation	6	91726609	92726609	cg15074957	91571205	-	-	91071996	92071044	2234	646	0.760551	0.00817448	0.227276	0.00244123	0.00155718	No
smoking_initiation	3	59957882	60957882	cg02854288	61236911	FHIT	5'UTR	60737133	61736498	2484	652	0.637792	0.0142965	0.338762	0.00759201	0.00155716	No
smoking_initiation	3	47490500	50681136	cg09514001	47077092	SETD2	Body	46577458	47574937	1229	75	0.89039	0.0219774	0.0840037	0.0020719	0.00155711	No
smoking_initiation	5	157207571	158207571	cg18432572	156737087	CYFIP2	Body	156238205	157236124	2655	73	0.645582	0.00824878	0.340266	0.00434611	0.0015571	No
smoking_initiation	2	29013404	30013404	cg15178529	28601340	-	-	28101938	29101045	1817	140	0.843063	0.0195111	0.132797	0.00307178	0.00155709	No
smoking_initiation	17	7303118	8303118	cg03982355	7255542	KCTD11	1stExon|5'UTR	6755548	7754121	1566	824	0.851961	0.0174611	0.126431	0.00258968	0.00155706	No
smoking_initiation	11	65061468	66061468	cg04746851	66496148	-	-	65997898	66995723	657	71	0.922304	0.0214004	0.0534988	0.00123979	0.00155705	No
smoking_initiation	17	7303118	8303118	cg03433699	6916926	C17orf49|RNASEK	TSS1500|Body	6417047	7416599	1883	259	0.814504	0.0144747	0.166506	0.00295745	0.00155704	No
smoking_initiation	18	31196075	32196075	cg24692068	32557882	MAPRE2	TSS1500|5'UTR	32058066	33057233	1811	343	0.853215	0.0191886	0.123269	0.00277072	0.00155699	No
smoking_initiation	3	156893770	159548333	cg15623334	159481641	SCHIP1|IQCJ-SCHIP1	Body	158981898	159980921	1753	834	0.819472	0.0210665	0.153948	0.00395604	0.00155699	No
smoking_initiation	2	62408877	63916606	cg02541582	64069798	UGP2	Body|5'UTR	63570160	64569492	1689	563	0.000107116	4.88e-06	0.954836	0.0434948	0.00155692	Yes
smoking_initiation	3	149043102	150043102	cg00906762	148805118	HLTF	TSS1500	148305700	149304679	2271	720	0.786399	0.0206152	0.18654	0.00488853	0.00155691	No
smoking_initiation	17	7303118	8303118	cg10277912	7216033	GPS2	3'UTR	6716242	7715591	1665	784	0.871257	0.0186796	0.106231	0.00227602	0.00155686	No
smoking_initiation	2	62408877	63916606	cg04036593	62797926	-	-	62298745	63297247	1460	1347	5.81e-10	5.95e-12	0.98833	0.010113	0.00155682	Yes
smoking_initiation	17	77290135	78290135	cg04549228	77040898	C1QTNF1	Body|5'UTR	76541066	77467096	1968	570	0.834928	0.0165928	0.144061	0.00286141	0.00155677	No
smoking_initiation	5	169799916	170799916	cg07561175	169309008	DOCK2|FAM196B	Body	168810180	169808989	2411	30	0.577136	0.00560023	0.411713	0.0039935	0.00155677	No
smoking_initiation	20	41515801	42515801	cg21293933	42539946	-	-	42040020	43039851	2063	868	0.826331	0.0185534	0.150189	0.00337059	0.00155669	No
smoking_initiation	19	3974725	4974725	cg10052840	4558119	SEMA6B	Body	4071311	5057368	1663	1458	0.849984	0.017135	0.128731	0.00259355	0.00155666	No
smoking_initiation	3	63734307	64734307	cg03741145	63897432	ATXN7	5'UTR	63397535	64397345	2212	1182	0.784626	0.0158395	0.194062	0.00391604	0.00155665	No
smoking_initiation	16	24227064	25851633	cg10921916	24066784	PRKCB	Body	23567068	24566086	2251	899	0.803718	0.0184129	0.172366	0.00394728	0.00155659	No
smoking_initiation	15	98704101	99704101	cg15349560	98520083	-	-	98020329	99019418	2781	1072	0.76891	0.0170404	0.207887	0.00460558	0.00155657	No
smoking_initiation	5	154339646	155339646	cg23566333	154230213	FAXDC2	TSS200	153730478	154729579	2008	933	0.86203	0.0300511	0.10278	0.00358146	0.00155656	No
smoking_initiation	5	169799916	170799916	cg14080741	171286093	-	-	170786123	171785892	1947	42	0.753113	0.0188822	0.220911	0.00553716	0.00155655	No
smoking_initiation	15	63398709	64398709	cg09940355	62929234	-	-	62429338	63429086	2285	86	1.3e-13	1.84e-15	0.98457	0.0138732	0.00155649	Yes
smoking_initiation	10	102686838	105665256	cg20079949	105597581	SH3PXD2A	Body	105097665	106096345	1639	943	0.801574	0.0166373	0.176569	0.00366328	0.00155646	No
smoking_initiation	10	105960460	107607903	cg20079949	105597581	SH3PXD2A	Body	105097665	106096345	1639	198	0.801574	0.0166373	0.176569	0.00366328	0.00155646	No
smoking_initiation	14	99193843	100193843	cg09792432	100463323	-	-	99963358	100962411	1613	379	0.844339	0.0127723	0.139228	0.00210455	0.00155643	No
smoking_initiation	18	53161743	54161743	cg17469035	53071479	TCF4	TSS1500|Body|5'UTR	52572599	53571376	1576	524	0.880364	0.0282772	0.087009	0.00279316	0.00155639	No
smoking_initiation	8	52069449	53069449	cg01211165	53011019	-	-	52511461	53510650	1765	1083	1.16e-12	6.33e-14	0.946735	0.0517084	0.00155637	Yes
smoking_initiation	2	112740183	113740183	cg18126883	112641630	ANAPC1	1stExon|5'UTR	112250758	113130532	1524	693	0.848725	0.0188094	0.128072	0.00283677	0.00155636	No
smoking_initiation	20	61488382	62488382	cg15505615	61447369	COL9A3	TSS1500	60948003	61947318	1846	1093	0.839161	0.0244744	0.130989	0.00381878	0.00155626	No
smoking_initiation	14	79063654	80602233	cg13492164	78709782	-	-	78209868	79209652	2598	256	0.782259	0.0138485	0.198818	0.00351816	0.00155619	No
smoking_initiation	7	114440159	115440159	cg09969919	114059968	FOXP2	Body|5'UTR	113560043	114559882	1231	113	0.868411	0.0134299	0.114829	0.00177426	0.00155618	No
smoking_initiation	9	137489785	138489785	cg14549951	137998970	OLFM1	Body	137499791	138498904	2229	2208	0.78943	0.01663	0.188416	0.00396758	0.00155613	No
smoking_initiation	22	42198430	43198430	cg10947433	43656289	SCUBE1	Body	43156616	44155928	2473	148	0.781706	0.0134019	0.19991	0.00342578	0.00155612	No
smoking_initiation	11	63633552	64633552	cg24276070	64691702	PPP2R5B	TSS1500	64192152	65190379	950	378	0.899647	0.0197514	0.0773486	0.00169661	0.00155608	No
smoking_initiation	11	65061468	66061468	cg24276070	64691702	PPP2R5B	TSS1500	64192152	65190379	950	77	0.899647	0.0197514	0.0773486	0.00169661	0.00155608	No
smoking_initiation	16	49266772	50266772	cg27270968	48846874	-	-	48348899	49346816	1857	129	0.847456	0.0187793	0.129344	0.00286466	0.00155607	No
smoking_initiation	15	66976952	67976952	cg15130899	66858432	LCTL	TSS200|TSS1500	66359486	67357758	2547	972	0.0132713	0.000259213	0.966046	0.0188672	0.00155605	No
smoking_initiation	9	121561948	122561948	cg14470803	122132379	DBC1	TSS1500	121632702	122631672	1941	1804	1.87e-07	5.33e-08	0.776657	0.221787	0.00155604	Yes
smoking_initiation	11	63633552	64633552	cg19051815	64949046	CAPN1	TSS1500	64449223	65449045	1003	133	0.896247	0.0183294	0.0821887	0.00167931	0.00155603	No
smoking_initiation	11	65061468	66061468	cg19051815	64949046	CAPN1	TSS1500	64449223	65449045	1003	375	0.896247	0.0183294	0.0821887	0.00167931	0.00155603	No
smoking_initiation	14	77029375	78029375	cg04491155	78326819	ADCK1	Body	77826902	78824301	3071	436	0.731312	0.0177207	0.243513	0.00589909	0.00155588	No
smoking_initiation	20	61488382	62488382	cg08350079	61396761	-	-	60896816	61896471	1913	1066	0.865761	0.0258575	0.103729	0.00309649	0.00155584	No
smoking_initiation	10	114878364	115878364	cg13208899	116045835	VWA2	Body	115546069	116545637	1932	662	0.802263	0.0124432	0.180933	0.00280473	0.00155583	No
smoking_initiation	17	77290135	78290135	cg08962888	76968215	LGALS3BP	Body	76468286	77467096	2281	570	0.728538	0.0156091	0.248965	0.00533257	0.00155577	No
smoking_initiation	12	120583279	121583279	cg17742290	122068959	ORAI1	Body	121569476	122530256	1694	29	0.760684	0.0103494	0.22436	0.00305094	0.00155559	No
smoking_initiation	3	63734307	64734307	cg08118412	64113418	PRICKLE2	Body	63613666	64612525	1915	1570	0.816713	0.0158692	0.162702	0.00315983	0.00155557	No
smoking_initiation	11	32456492	33456492	cg09123298	32008659	-	-	31510732	32508353	1649	132	0.850773	0.0127385	0.132944	0.00198899	0.00155556	No
smoking_initiation	6	52395230	53395230	cg07907670	52191566	-	-	51691632	52690014	2444	718	0.402453	0.00651649	0.580084	0.00939112	0.00155556	No
smoking_initiation	11	63633552	64633552	cg25332499	64756382	BATF2	3'UTR	64256859	65256332	968	285	0.885895	0.0152541	0.0956496	0.00164542	0.00155552	No
smoking_initiation	11	65061468	66061468	cg25332499	64756382	BATF2	3'UTR	64256859	65256332	968	188	0.885895	0.0152541	0.0956496	0.00164542	0.00155552	No
smoking_initiation	17	7303118	8303118	cg13168555	6898315	ALOX12|ALOX12-AS1	TSS1500|Body	6399115	7398223	1880	207	0.833382	0.0147565	0.147693	0.00261361	0.00155549	No
smoking_initiation	3	146606319	148216635	cg11282584	148648604	-	-	148148635	149148302	2136	81	0.820318	0.021511	0.152615	0.00400043	0.00155548	No
smoking_initiation	3	149043102	150043102	cg11282584	148648604	-	-	148148635	149148302	2136	239	0.820318	0.021511	0.152615	0.00400043	0.00155548	No
smoking_initiation	10	125180419	126180419	cg00628820	124891166	-	-	124391535	125390981	2274	725	0.790151	0.0119402	0.193431	0.00292145	0.00155543	No
smoking_initiation	16	220986	1220986	cg07405534	139739	C16orf35	Body	89279	639042	786	662	0.901817	0.0171136	0.0780349	0.0014793	0.00155539	No
smoking_initiation	1	7291461	8984823	cg12097989	7311176	CAMTA1	Body	6811223	7811033	2005	1041	0.826086	0.0183656	0.150645	0.0033476	0.00155538	No
smoking_initiation	1	153706358	155533918	cg23785109	155854051	SYT11	3'UTR	155357609	156353041	878	57	0.872963	0.0123117	0.111597	0.00157234	0.00155535	No
smoking_initiation	2	124205	1124205	cg17518079	1544076	TPO	Body	1044521	2043349	3284	332	0.662475	0.0132051	0.316458	0.00630639	0.00155527	No
smoking_initiation	10	102686838	105665256	cg09248766	105797590	COL17A1	Body	105297770	106297537	1762	698	0.814574	0.0153423	0.165415	0.003114	0.00155518	No
smoking_initiation	10	105960460	107607903	cg09248766	105797590	COL17A1	Body	105297770	106297537	1762	566	0.814574	0.0153423	0.165415	0.003114	0.00155518	No
smoking_initiation	6	163307748	164307748	cg07370794	163875713	QKI	Body	163376777	164375525	2798	2607	0.805668	0.0227347	0.165377	0.00466512	0.00155518	No
smoking_initiation	11	40936297	41936297	cg26760927	42186830	-	-	41687016	42685636	2472	758	0.809084	0.0193043	0.166095	0.00396138	0.00155514	No
smoking_initiation	11	41942826	42942826	cg26760927	42186830	-	-	41687016	42685636	2472	1699	0.809084	0.0193043	0.166095	0.00396138	0.00155514	No
smoking_initiation	19	17960956	18960956	cg22033061	17531746	FAM125A	Body	17031825	18026794	1783	118	0.643764	0.00647098	0.344747	0.00346377	0.00155513	No
smoking_initiation	2	224972985	226832033	cg01573019	227034744	LOC646736	Body	226534845	227533827	1938	434	0.879223	0.0134085	0.104225	0.00158791	0.00155512	No
smoking_initiation	7	96129103	97129103	cg07658438	95958645	-	-	95458682	96457535	1664	589	0.844068	0.0126595	0.139625	0.00209258	0.00155511	No
smoking_initiation	19	3974725	4974725	cg04848343	4544095	SEMA6B	Body	4050278	5044043	1630	1459	0.854319	0.0157382	0.126067	0.00232083	0.00155511	No
smoking_initiation	8	114874642	115874642	cg10059128	114962662	-	-	114463062	115462096	3003	1826	0.749174	0.0189059	0.224696	0.0056688	0.00155509	No
smoking_initiation	12	49452394	50452394	cg13441172	50135540	TMBIM6	TSS200|5'UTR	49636993	50633413	1294	1043	0.675752	0.0127435	0.304214	0.00573537	0.00155508	No
smoking_initiation	7	3003207	4003207	cg12950665	4230985	SDK1	Body	3731251	4730535	2295	409	0.815232	0.0200226	0.15928	0.00391047	0.00155508	No
smoking_initiation	5	154339646	155339646	cg01519897	153859049	HAND1	TSS1500	153359476	154358534	2071	47	0.818806	0.0162253	0.16024	0.00317373	0.00155507	No
smoking_initiation	16	24227064	25851633	cg26685404	23957272	PRKCB	Body	23457583	24457121	2096	564	0.81146	0.021678	0.161007	0.0042997	0.00155504	No
smoking_initiation	12	49452394	50452394	cg02982793	49297824	CCDC65	TSS200	48798219	49797559	1801	455	0.000310504	4.28e-06	0.984565	0.0135654	0.00155502	No
smoking_initiation	17	43621579	45293283	cg00146864	43392332	MAP3K14	5'UTR	42892795	43892021	2224	941	1.55e-09	1.33e-10	0.919636	0.0788093	0.001555	Yes
smoking_initiation	22	45942288	46942288	cg23705082	47293262	TBC1D22A	Body	46793314	47792613	2738	339	0.504791	0.0079561	0.478163	0.00753486	0.00155495	No
smoking_initiation	22	37897797	38897797	cg26848984	38902681	DDX17	TSS1500	38405417	39400527	1532	793	0.838941	0.0113799	0.146143	0.00198082	0.00155489	No
smoking_initiation	5	30342054	31342054	cg17423032	31755265	-	-	31255800	32254938	2085	159	0.686689	0.0175936	0.286816	0.00734692	0.00155488	No
smoking_initiation	2	102926177	105131814	cg07415266	103041921	IL18RAP	Body	102542175	103541715	2526	1528	0.559562	0.00672308	0.427031	0.00512918	0.00155481	No
smoking_initiation	4	140386963	141386963	cg14244450	141612535	TBC1D9	Body	141118528	142110286	1999	380	0.815507	0.0180504	0.161319	0.00356906	0.00155472	No
smoking_initiation	11	63633552	64633552	cg08052382	64835219	-	-	64350131	65332273	923	198	0.859394	0.0147839	0.122168	0.00210006	0.00155468	No
smoking_initiation	11	65061468	66061468	cg08052382	64835219	-	-	64350131	65332273	923	230	0.859394	0.0147839	0.122168	0.00210006	0.00155468	No
smoking_initiation	10	8303551	9303551	cg11944465	8048784	TAF3	Body	7549378	8548716	2813	749	0.76995	0.0190534	0.204385	0.00505621	0.00155465	No
smoking_initiation	17	77290135	78290135	cg05870742	76837625	USP36	TSS1500	76338687	77337256	2242	165	0.799163	0.0162784	0.179353	0.00365174	0.00155464	No
smoking_initiation	2	172021827	173021827	cg02670123	173330395	ITGA6	Body	172830457	173828728	2103	337	0.0390885	0.000466108	0.947593	0.0112979	0.00155461	No
smoking_initiation	12	74774793	75774793	cg10226149	76036209	-	-	75536588	76535379	1855	361	0.750085	0.0137966	0.230329	0.00423499	0.00155453	No
smoking_initiation	17	77290135	78290135	cg24550683	76905821	TIMP2	Body	76405837	77400623	2265	392	0.028453	0.000576722	0.950158	0.0192575	0.00155452	No
smoking_initiation	2	124205	1124205	cg07000611	1550754	-	-	1051416	2047397	3254	301	0.658426	0.0131162	0.32052	0.00638338	0.00155451	No
smoking_initiation	3	63734307	64734307	cg22081832	64670459	ADAMTS9	Body	64170754	65170377	2525	1127	0.744274	0.0148784	0.234604	0.00468832	0.00155449	No
smoking_initiation	19	3974725	4974725	cg01400401	4769531	C19orf30|MIR7-3	TSS1500|Body	4270223	5268376	1844	1227	0.853106	0.0191572	0.123413	0.00276978	0.00155445	No
smoking_initiation	1	45996709	46996709	cg05393563	45672071	ZSWIM5	1stExon|5'UTR	45175120	46172062	1783	341	0.85971	0.0232214	0.112478	0.00303656	0.00155445	No
smoking_initiation	11	65061468	66061468	cg10059599	66360098	CCDC87|CCS	TSS1500|1stExon	65862952	66855768	855	285	0.915478	0.0220674	0.0594685	0.00143192	0.0015544	No
smoking_initiation	17	7303118	8303118	cg07875825	7210680	EIF5A	TSS200|TSS1500|Body	6711197	7709176	1673	775	0.857218	0.0184134	0.120233	0.0025811	0.00155438	No
smoking_initiation	14	99193843	100193843	cg06797880	100112250	HHIPL1	Body	99612868	100612180	1584	841	0.00956173	0.00140549	0.860931	0.126548	0.00155435	No
smoking_initiation	5	154339646	155339646	cg05881590	153851369	-	-	153351405	154351157	2073	27	0.835451	0.0165792	0.143568	0.00284749	0.00155426	No
smoking_initiation	10	102686838	105665256	cg16005271	102321736	-	-	101821969	102819792	1726	156	2.14e-05	2.19e-07	0.988339	0.0100855	0.00155426	Yes
smoking_initiation	10	114878364	115878364	cg18968279	114718416	TCF7L2	Body	114219281	115218249	1341	496	0.876217	0.0190901	0.100942	0.00219766	0.0015542	No
smoking_initiation	10	13033053	14033053	cg14216723	14425551	MIR4293	TSS1500	13925846	14920685	2973	314	1.42e-15	1.94e-17	0.984992	0.0134542	0.0015542	Yes
smoking_initiation	1	7291461	8984823	cg14296111	9129942	SLC2A5	TSS200	8631954	9627521	1605	506	0.00828886	0.000508296	0.932469	0.05718	0.00155417	No
smoking_initiation	1	33295572	34295572	cg24490542	34628784	CSMD2	Body	34129477	35128637	2275	326	0.795641	0.0150572	0.184262	0.00348552	0.00155415	No
smoking_initiation	19	17960956	18960956	cg08850289	19314292	NR2C2AP	TSS200	18814331	19814233	1467	173	0.808848	0.00992636	0.177495	0.0021767	0.00155415	No
smoking_initiation	22	45942288	46942288	cg10216780	46724667	GTSE1	Body	46225618	47224481	1755	847	0.828106	0.0153588	0.152161	0.00282055	0.00155413	No
smoking_initiation	19	17960956	18960956	cg22641093	17536024	FAM125A	3'UTR	17036839	18026794	1770	118	6.84e-05	6.86e-07	0.988459	0.00991791	0.0015541	Yes
smoking_initiation	18	24753297	25753297	cg04876998	24474111	AQP4-AS1	Body	23978133	24969320	1988	278	0.782334	0.0108669	0.202434	0.00281033	0.00155409	No
smoking_initiation	6	157238258	158238258	cg02450842	157981848	ZDHHC14	Body	157501515	158481340	1523	848	0.781947	0.0130139	0.200156	0.00332962	0.00155406	No
smoking_initiation	6	158382320	159382320	cg02450842	157981848	ZDHHC14	Body	157501515	158481340	1523	228	0.781947	0.0130139	0.200156	0.00332962	0.00155406	No
smoking_initiation	1	43511737	44511737	cg00162064	44998151	RNF220	Body	44498812	45496668	1744	34	0.866762	0.038885	0.0888159	0.00398293	0.00155404	No
smoking_initiation	10	125180419	126180419	cg12466037	126331909	FAM53B	Body	125833696	126831824	2151	587	0.826513	0.0191217	0.149357	0.00345389	0.00155404	No
smoking_initiation	17	77290135	78290135	cg20761853	76850198	TIMP2	3'UTR	76353910	77349720	2262	193	0.759484	0.0154884	0.219008	0.00446476	0.00155403	No
smoking_initiation	22	45942288	46942288	cg10701080	46770603	CELSR1	Body	46270912	47269572	1792	783	0.770099	0.0142455	0.210214	0.00388705	0.00155402	No
smoking_initiation	12	69155167	70155167	cg14830530	68706124	MDM1	Body	68206444	69205321	2106	85	0.813358	0.0185673	0.162806	0.00371498	0.001554	No
smoking_initiation	2	62408877	63916606	cg04167764	64246058	VPS54	5'UTR	63748284	64745773	1748	289	0.849602	0.0138176	0.132867	0.00215933	0.001554	No
smoking_initiation	11	91789734	92789734	cg15239023	93232934	SMCO4	5'UTR	92734356	93732558	2322	100	0.801832	0.0163195	0.1767	0.00359478	0.00155397	No
smoking_initiation	11	65061468	66061468	cg00025328	66405055	RBM14-RBM4|RBM4	TSS1500|Body	65906216	66875371	799	224	0.918158	0.0223128	0.0566012	0.00137395	0.00155392	No
smoking_initiation	19	55379872	56379872	cg08857967	56606655	ZNF787	Body	56106952	57106595	2280	474	0.726549	0.0113565	0.256532	0.00400825	0.00155388	No
smoking_initiation	1	236372829	238352083	cg10946356	235922479	LYST	Body	235423607	236422140	2142	226	0.809847	0.0144315	0.17112	0.0030478	0.00155386	No
smoking_initiation	17	77290135	78290135	cg03828844	77037144	C1QTNF1	Body|5'UTR	76537564	77467096	1994	570	0.8079	0.0164083	0.170674	0.0034648	0.00155384	No
smoking_initiation	3	149043102	150043102	cg00176876	148748699	HLTF	3'UTR	148248825	149248524	2317	582	0.801424	0.0215761	0.170848	0.00459805	0.00155383	No
smoking_initiation	17	30185935	31185935	cg13047815	31338776	-	-	30839879	31838676	2176	529	0.789402	0.0217663	0.182254	0.00502375	0.00155379	No
smoking_initiation	9	137489785	138489785	cg21628877	137704019	COL5A1	Body	137204161	138203283	2147	1681	0.000174268	3.22e-06	0.980165	0.018104	0.00155378	No
smoking_initiation	2	29013404	30013404	cg06544800	28520034	BRE	Body	28020157	29019056	1808	11	0.86311	0.0211288	0.11148	0.00272745	0.00155373	No
smoking_initiation	16	9673748	10673748	cg10209629	9259884	-	-	8760314	9759736	3158	316	0.733983	0.0173751	0.241376	0.0057124	0.00155371	No
smoking_initiation	9	133834588	135407263	cg13444518	135466773	-	-	134967399	135966362	1899	834	0.795157	0.0167787	0.182657	0.00385273	0.00155365	No
smoking_initiation	10	102686838	105665256	cg14101357	102672178	FAM178A	TSS200	102172752	103171541	1864	951	0.8486	0.0152467	0.132226	0.00237413	0.00155361	No
smoking_initiation	3	107497514	108497514	cg26084614	107043047	LINC00883	Body	106543224	107542894	1974	65	3.19e-09	2.19e-11	0.991648	0.0067981	0.00155361	Yes
smoking_initiation	15	73548768	74548768	cg09387925	74286842	STOML1|PML	TSS200|5'UTR	73787381	74786598	1544	1228	0.826135	0.0137291	0.155992	0.00259079	0.00155359	No
smoking_initiation	7	97207069	98207069	cg26971950	98453587	TMEM130	Body	97956180	98953435	1411	332	0.866653	0.0177587	0.111746	0.00228825	0.00155357	No
smoking_initiation	7	98571478	99571478	cg26971950	98453587	TMEM130	Body	97956180	98953435	1411	391	0.866653	0.0177587	0.111746	0.00228825	0.00155357	No
smoking_initiation	17	7303118	8303118	cg01825148	7227241	NEURL4	Body	6727284	7723513	1606	791	0.844035	0.0172285	0.134441	0.00274266	0.00155356	No
smoking_initiation	17	1495177	2495177	cg01845076	2834545	RAP1GAP2	Body	2340834	3334445	1858	178	0.712061	0.0159956	0.264451	0.00593901	0.00155353	No
smoking_initiation	3	131445722	132445722	cg06139239	131070845	-	-	130571098	131570418	1813	347	0.798934	0.0123745	0.184285	0.0028528	0.0015535	No
smoking_initiation	3	146606319	148216635	cg21164394	148669021	-	-	148170805	149169001	2172	67	0.609984	0.0162697	0.362525	0.00966782	0.00155348	No
smoking_initiation	3	149043102	150043102	cg21164394	148669021	-	-	148170805	149169001	2172	289	0.609984	0.0162697	0.362525	0.00966782	0.00155348	No
smoking_initiation	17	77290135	78290135	cg05380734	76814805	USP36	Body	76315431	77313115	2169	69	0.785738	0.015869	0.192944	0.0038952	0.00155345	No
smoking_initiation	20	61488382	62488382	cg04634352	61432955	OGFR-AS1	Body	60934939	61900305	1840	1072	0.274408	0.00805957	0.695552	0.0204274	0.00155345	No
smoking_initiation	9	137489785	138489785	cg04875697	137228542	RXRA	Body	136731882	137721494	1882	489	0.80709	0.00982515	0.179349	0.00218176	0.00155343	No
smoking_initiation	16	75266873	76266873	cg12644561	75098546	ZNRF1	Body	74598644	75595966	2408	864	0.70914	0.0159162	0.267391	0.00599987	0.00155342	No
smoking_initiation	2	62408877	63916606	cg14538312	64103608	UGP2	Body	63603717	64601905	1686	499	0.826282	0.0213412	0.147028	0.00379587	0.00155342	No
smoking_initiation	4	14958598	15958598	cg16968522	16258163	FLJ39653	Body	15758235	16756816	2372	447	5.03e-19	4.9e-21	0.988803	0.00964398	0.00155339	Yes
smoking_initiation	16	69076894	70607394	cg12552700	68623445	-	-	68123916	69122043	1850	62	0.835417	0.0172058	0.142882	0.00294117	0.00155337	No
smoking_initiation	20	61488382	62488382	cg03689129	61053355	-	-	60553620	61553153	1695	140	0.837016	0.0165468	0.142077	0.00280714	0.00155336	No
smoking_initiation	22	45942288	46942288	cg04344588	46988077	-	-	46490731	47487247	2417	747	0.717989	0.0096544	0.267212	0.0035915	0.00155331	No
smoking_initiation	19	3974725	4974725	cg15793850	3547948	C19orf28	Body	3053326	4042923	1358	89	0.000940846	1.23e-05	0.98464	0.0128532	0.0015533	No
smoking_initiation	5	154339646	155339646	cg22382601	153857867	HAND1	TSS200	153358110	154357709	2071	45	0.827557	0.0164203	0.151466	0.00300381	0.00155329	No
smoking_initiation	5	157207571	158207571	cg02485328	158522603	EBF1	Body	158022688	159022464	1786	363	0.797727	0.0110298	0.187104	0.00258545	0.00155325	No
smoking_initiation	9	137489785	138489785	cg16929695	138555111	LCN9	TSS200	138055875	139052549	1870	849	2.26e-16	2.33e-18	0.988259	0.0101878	0.0015532	Yes
smoking_initiation	15	63398709	64398709	cg09846054	62993387	TLN2	Body	62493529	63493057	2282	213	0.788629	0.0112363	0.195793	0.00278808	0.00155314	No
smoking_initiation	4	14958598	15958598	cg24220996	15940550	FGFBP1	TSS200	15440633	16439889	2567	1190	0.794541	0.0198103	0.179619	0.00447689	0.00155311	No
smoking_initiation	8	59314666	60314666	cg05555527	59161271	-	-	58661415	59660902	2391	692	0.813526	0.0172872	0.164147	0.00348653	0.00155308	No
smoking_initiation	12	49452394	50452394	cg02239407	49974622	-	-	49476629	50474040	1256	1220	0.872561	0.0161446	0.107749	0.00199209	0.00155306	No
smoking_initiation	16	49266772	50266772	cg10714493	50489593	-	-	49997879	50988750	1623	477	5.29e-05	5.02e-06	0.911805	0.0865839	0.00155298	Yes
smoking_initiation	16	50445156	51445156	cg10714493	50489593	-	-	49997879	50988750	1623	862	5.29e-05	5.02e-06	0.911805	0.0865839	0.00155298	Yes
smoking_initiation	1	31695819	32695819	cg10994944	32741152	LCK	Body	32241767	33240596	829	363	0.895424	0.0156335	0.0858911	0.00149805	0.00155297	No
smoking_initiation	11	63633552	64633552	cg17566721	64955631	CAPN1	Body	64459406	65455386	1013	126	0.895936	0.0191356	0.0816338	0.001742	0.00155296	No
smoking_initiation	11	65061468	66061468	cg17566721	64955631	CAPN1	Body	64459406	65455386	1013	392	0.895936	0.0191356	0.0816338	0.001742	0.00155296	No
smoking_initiation	1	173604743	175385243	cg08571745	175065171	TNN	Body	174565720	175564312	1982	1638	0.682521	0.0124374	0.298059	0.00542989	0.00155292	No
smoking_initiation	10	102686838	105665256	cg22973459	102637197	-	-	102138903	103136900	1874	882	0.757668	0.013117	0.223789	0.00387276	0.00155291	No
smoking_initiation	12	132880790	133880790	cg11413762	133164904	-	-	132665238	133531127	1573	1439	1.09e-06	4.88e-08	0.955728	0.0427185	0.00155288	Yes
smoking_initiation	7	77271983	78271983	cg22645624	77214766	PTPN12	Body|5'UTR	76714998	77714744	2236	1009	0.774909	0.0154625	0.204006	0.00406919	0.00155288	No
smoking_initiation	17	7303118	8303118	cg11838224	7287740	TNK1	Body	6788186	7786181	1594	881	0.851974	0.018891	0.124816	0.00276602	0.00155286	No
smoking_initiation	10	125180419	126180419	cg27306870	126293732	LHPP	Body	125813126	126793086	2056	599	0.797808	0.0176692	0.179007	0.00396295	0.00155285	No
smoking_initiation	4	67517710	68517710	cg01888996	68863264	TMPRSS11GP	TSS200	68363540	69360381	2028	399	0.77968	0.00974779	0.20644	0.00257942	0.00155276	No
smoking_initiation	2	100172408	101172408	cg06218550	101493162	NPAS2	5'UTR	100995691	101992788	2518	590	0.7495	0.0117709	0.23351	0.00366573	0.00155276	No
smoking_initiation	1	58315243	59315243	cg25184712	58374085	DAB1	5'UTR	57874866	58874059	2181	1319	4.76e-07	1.3e-07	0.783745	0.214702	0.00155273	Yes
smoking_initiation	2	199023122	200023122	cg05783139	198650985	BOLL	TSS200|TSS1500	198151148	199150239	1507	320	0.876049	0.0189641	0.101244	0.00219012	0.00155265	No
smoking_initiation	15	35899479	36899479	cg21391790	36922618	C15orf41	Body	36422710	37422080	2070	1137	0.780691	0.0165143	0.197075	0.00416727	0.00155261	No
smoking_initiation	11	65061468	66061468	cg14916213	66405818	RBM4	TSS1500	65906216	66875371	799	224	0.920334	0.0223657	0.0544264	0.0013211	0.00155259	No
smoking_initiation	7	87942568	88942568	cg16172408	88388622	ZNF804B	TSS200	87889363	88888311	2344	2272	0.81343	0.0173295	0.164192	0.00349643	0.00155258	No
smoking_initiation	10	10633823	11633823	cg04065885	11381883	-	-	10882104	11881254	2268	1648	2.08e-12	2.06e-13	0.908388	0.0900591	0.00155256	Yes
smoking_initiation	12	69155167	70155167	cg07064231	68696837	MDM1	Body	68196853	69195752	2121	70	0.797856	0.0187325	0.177689	0.00417033	0.00155254	No
smoking_initiation	19	3974725	4974725	cg14402591	4543487	SEMA6B	3'UTR	4050278	5043290	1622	1459	0.81053	0.0147007	0.170133	0.00308416	0.00155254	No
smoking_initiation	16	220986	1220986	cg08470892	1308233	TPSD1	Body	809161	1807780	1683	636	0.724355	0.0111666	0.258936	0.00399019	0.00155248	No
smoking_initiation	18	49467811	51363861	cg15090185	51751391	MBD2	TSS1500	51251480	52250439	2601	413	0.387447	0.00478419	0.598824	0.00739272	0.00155244	No
smoking_initiation	3	63734307	64734307	cg00945042	64665491	ADAMTS9	Body	64165549	65165417	2523	1142	0.754052	0.0151687	0.224708	0.00451871	0.00155241	No
smoking_initiation	9	137489785	138489785	cg10103034	137756904	LOC101448202	Body	137257165	138256877	2129	1780	0.687366	0.013018	0.292525	0.00553859	0.0015524	No
smoking_initiation	15	66976952	67976952	cg12843970	66587360	DIS3L	Body|5'UTR	66088069	67086624	2231	253	0.767421	0.015086	0.211779	0.00416162	0.00155236	No
smoking_initiation	3	175218927	176218927	cg03525956	174720287	NAALADL2	Body	174220393	175220130	2758	4	0.704312	0.0124714	0.276765	0.0048992	0.00155232	No
smoking_initiation	9	137489785	138489785	cg19499985	138304683	-	-	137804757	138803846	2104	1552	0.779916	0.0156517	0.19889	0.00398988	0.00155231	No
smoking_initiation	15	73548768	74548768	cg17181940	74948075	EDC3	Body|ExonBnd	74460734	75448034	1206	104	0.514661	0.00572098	0.472811	0.00525423	0.00155231	No
smoking_initiation	6	26754967	30729306	cg11935738	29520752	-	-	29021017	30020642	6860	6860	0.000359283	0.000161687	0.688213	0.309714	0.00155231	No
smoking_initiation	5	157207571	158207571	cg22987383	158456264	EBF1	Body	157956327	158954366	1776	484	0.855836	0.0147818	0.125661	0.00216883	0.00155229	No
smoking_initiation	6	157238258	158238258	cg07579683	158013162	ZDHHC14	Body	157632270	158512154	1662	847	0.857979	0.0145255	0.123848	0.00209519	0.00155229	No
smoking_initiation	6	158382320	159382320	cg07579683	158013162	ZDHHC14	Body	157632270	158512154	1662	368	0.857979	0.0145255	0.123848	0.00209519	0.00155229	No
smoking_initiation	2	102926177	105131814	cg08023416	102803787	IL1RL2	5'UTR	102304655	103302509	2574	1224	0.0732772	0.000940412	0.912521	0.0117094	0.00155227	No
smoking_initiation	10	125180419	126180419	cg18979589	125034818	-	-	124535022	125533919	2460	1178	0.753722	0.0125604	0.228362	0.00380399	0.00155226	No
smoking_initiation	9	7782399	8782399	cg09993605	7593062	-	-	7093689	8093062	3408	785	0.720992	0.0175563	0.253723	0.00617662	0.00155216	No
smoking_initiation	15	73548768	74548768	cg26836204	74506668	-	-	74006691	75006199	1439	965	0.706873	0.0105741	0.276861	0.00414	0.00155214	No
smoking_initiation	16	49266772	50266772	cg09893754	48964317	-	-	48466545	49463951	1982	335	0.8254	0.0188362	0.150772	0.00343917	0.00155212	No
smoking_initiation	1	236372829	238352083	cg20601412	237168670	MT1HL1	TSS1500	236669180	237667865	2582	2582	7.11e-17	2.16e-18	0.969032	0.0294157	0.00155201	Yes
smoking_initiation	19	17960956	18960956	cg18100425	18337162	PDE4C	Body|1stExon	17837425	18835338	1482	1293	5.49e-07	2.68e-08	0.952038	0.046409	0.001552	Yes
smoking_initiation	4	143010148	144010148	cg12982893	144272716	GAB1	Body	143772767	144772471	2453	448	0.818818	0.0192958	0.156645	0.00368985	0.001552	No
smoking_initiation	2	29013404	30013404	cg20093476	29033286	SPDYA	TSS1500	28533857	29532663	2249	1244	0.78972	0.016376	0.188446	0.00390615	0.00155197	No
smoking_initiation	17	1495177	2495177	cg02881866	999650	ABR	Body	500839	1496255	1983	1	0.794495	0.0127162	0.188225	0.00301107	0.0015519	No
smoking_initiation	15	77525464	78525464	cg08747653	79021160	-	-	78521333	79520904	2228	12	0.778	0.0140848	0.202695	0.00366802	0.00155189	No
smoking_initiation	6	155931856	156931856	cg22311633	157037280	-	-	156538061	157501515	1518	704	0.750611	0.0131084	0.230702	0.00402735	0.00155187	No
smoking_initiation	6	157238258	158238258	cg22311633	157037280	-	-	156538061	157501515	1518	369	0.750611	0.0131084	0.230702	0.00402735	0.00155187	No
smoking_initiation	19	3974725	4974725	cg21927946	4769688	C19orf30|MIR7-3	TSS1500|Body	4270223	5268376	1844	1227	0.848323	0.0190498	0.128198	0.00287724	0.00155186	No
smoking_initiation	17	7303118	8303118	cg20366603	7218821	GPS2	TSS200	6719020	7718495	1661	786	0.817353	0.0175209	0.160143	0.00343131	0.00155179	No
smoking_initiation	17	77290135	78290135	cg18996910	77020220	C1QTNF1	TSS200	76520273	77467096	2096	570	0.81976	0.0170708	0.158322	0.00329537	0.00155178	No
smoking_initiation	11	65061468	66061468	cg26736400	66360499	CCDC87|CCS	TSS200|1stExon|5'UTR	65862952	66855768	855	285	0.91683	0.0221	0.0581193	0.0013994	0.00155177	No
smoking_initiation	2	29013404	30013404	cg03441690	28843362	PLB1	Body	28344285	29343268	2177	788	0.603765	0.0124058	0.374582	0.00769511	0.00155169	No
smoking_initiation	7	1370794	2370794	cg21135563	2649802	IQCE	3'UTR	2149947	3149543	2225	448	0.592542	0.00762745	0.393219	0.00506013	0.00155167	No
smoking_initiation	7	3003207	4003207	cg21135563	2649802	IQCE	3'UTR	2149947	3149543	2225	429	0.592542	0.00762745	0.393219	0.00506013	0.00155167	No
smoking_initiation	17	77290135	78290135	cg18995143	77134159	HRNBP3	5'UTR	76640590	77542553	1778	574	0.710899	0.0127202	0.27	0.00482958	0.00155166	No
smoking_initiation	11	65061468	66061468	cg25082038	66176554	-	-	65679835	66676273	1056	589	0.899904	0.0209222	0.0758599	0.00176214	0.00155155	No
smoking_initiation	11	65061468	66061468	cg23329769	66406019	RBM4	TSS200	65906216	66875371	799	224	0.921165	0.0223859	0.0535965	0.00130093	0.00155153	No
smoking_initiation	10	125180419	126180419	cg20874618	125785010	CHST15	Body	125285443	126284935	2326	1821	0.786915	0.0159401	0.191711	0.00388184	0.00155153	No
smoking_initiation	6	157238258	158238258	cg11663249	157460740	ARID1B	Body	156961147	157960736	850	479	0.903043	0.0154691	0.0785916	0.00134472	0.00155152	No
smoking_initiation	17	7303118	8303118	cg16595918	7120162	ACADVL|DLG4	TSS1500|Body	6625385	7619871	1708	633	0.849025	0.0184063	0.128239	0.00277858	0.0015515	No
smoking_initiation	1	58315243	59315243	cg08930741	59369549	-	-	58869885	59869491	2512	1397	0.727245	0.0138149	0.252592	0.00479674	0.00155149	No
smoking_initiation	7	97207069	98207069	cg23457774	98381241	-	-	97881868	98881199	1512	490	0.83877	0.0149547	0.142191	0.00253362	0.00155148	No
smoking_initiation	7	98571478	99571478	cg23457774	98381241	-	-	97881868	98881199	1512	334	0.83877	0.0149547	0.142191	0.00253362	0.00155148	No
smoking_initiation	6	157238258	158238258	cg08750740	157464793	ARID1B	Body	156965453	157964749	870	505	0.849987	0.0146605	0.131534	0.00226714	0.00155146	No
smoking_initiation	7	3003207	4003207	cg08303550	4347708	-	-	3847853	4842483	2274	257	0.775196	0.014963	0.204347	0.00394279	0.00155139	No
smoking_initiation	9	137489785	138489785	cg19392375	137885634	-	-	137385648	138385176	2243	2033	0.755608	0.015912	0.222249	0.00467871	0.00155138	No
smoking_initiation	17	77290135	78290135	cg13207658	77187804	RBFOX3	5'UTR	76689778	77679861	1698	604	0.799635	0.0123695	0.183606	0.00283863	0.00155136	No
smoking_initiation	17	7303118	8303118	cg12028816	7232827	NEURL4	TSS200	6733672	7731357	1597	799	0.840231	0.0170047	0.138413	0.00279967	0.00155133	No
smoking_initiation	11	63633552	64633552	cg13853761	64863232	C11orf2	TSS1500	64363847	65362041	943	182	0.891154	0.0159361	0.0897556	0.00160351	0.00155131	No
smoking_initiation	11	65061468	66061468	cg13853761	64863232	C11orf2	TSS1500	64363847	65362041	943	266	0.891154	0.0159361	0.0897556	0.00160351	0.00155131	No
smoking_initiation	3	70564431	71564431	cg17185404	70374240	-	-	69874244	70873278	1894	477	0.755482	0.0107672	0.228939	0.00326131	0.00155125	No
smoking_initiation	3	63734307	64734307	cg06577708	64008893	PSMD6	Body	63509082	64508437	2111	1424	0.813148	0.0164221	0.165537	0.00334159	0.00155123	No
smoking_initiation	17	7303118	8303118	cg19070408	8627959	-	-	8129160	9127010	2001	446	0.786936	0.0149383	0.192914	0.00366052	0.00155114	No
smoking_initiation	3	63734307	64734307	cg27583169	63898515	ATXN7	Body	63398522	64397962	2212	1185	0.81313	0.0164024	0.165578	0.00333846	0.00155113	No
smoking_initiation	19	3974725	4974725	cg17523501	3627580	C19orf29	TSS1500	3131278	4124238	1314	120	0.866215	0.0127099	0.117797	0.00172688	0.00155109	No
smoking_initiation	15	77525464	78525464	cg12131826	77904385	-	-	77404642	78404315	2234	2063	1.11e-06	5.04e-08	0.955208	0.0432398	0.00155104	Yes
smoking_initiation	3	63734307	64734307	cg17941049	63904683	ATXN7	Body	63405972	64403818	2228	1204	0.789482	0.015928	0.189223	0.00381609	0.00155097	No
smoking_initiation	5	172788534	173788534	cg25494605	173472097	HMP19	TSS1500	172972296	173972057	2690	2129	0.761741	0.0261785	0.203536	0.00699331	0.00155096	No
smoking_initiation	11	41942826	42942826	cg00469356	43381076	TTC17	Body	42881077	43879540	2614	356	0.767062	0.0147922	0.212499	0.00409633	0.00155089	No
smoking_initiation	17	1495177	2495177	cg14123409	2831903	RAP1GAP2	Body	2333758	3331876	1857	180	0.792404	0.0178055	0.184104	0.00413531	0.00155085	No
smoking_initiation	1	38257237	39257237	cg26672376	38481965	UTP11L	Body	37982100	38981294	1805	1283	0.860096	0.0248537	0.110313	0.00318611	0.00155073	No
smoking_initiation	7	97207069	98207069	cg11792172	98094557	-	-	97594661	98593197	1639	937	0.840943	0.0169236	0.137811	0.00277182	0.00155071	No
smoking_initiation	7	98571478	99571478	cg11792172	98094557	-	-	97594661	98593197	1639	14	0.840943	0.0169236	0.137811	0.00277182	0.00155071	No
smoking_initiation	10	125180419	126180419	cg09849846	124913566	BUB3	TSS200	124414645	125413180	2325	791	0.730161	0.0115852	0.252695	0.00400788	0.00155068	No
smoking_initiation	15	98704101	99704101	cg04144764	99994189	-	-	99495208	100493919	2549	610	0.685146	0.0112916	0.297116	0.0048951	0.00155065	No
smoking_initiation	19	3974725	4974725	cg15746870	4689573	DPP9	Body	4189963	5189297	1847	1377	0.827537	0.0180962	0.149547	0.00326868	0.00155064	No
smoking_initiation	17	77290135	78290135	cg09690989	77045769	C1QTNF1	3'UTR	76546090	77542553	1932	574	0.829915	0.0161976	0.149422	0.00291474	0.00155061	No
smoking_initiation	17	77290135	78290135	cg18702948	77009122	-	-	76509278	77467096	2140	570	0.801572	0.0167655	0.176423	0.00368847	0.00155056	No
smoking_initiation	19	50629745	51629745	cg11011244	52075742	ZNF175	5'UTR	51575959	52575577	2532	99	0.454809	0.00485338	0.5331	0.00568729	0.00155054	No
smoking_initiation	9	137489785	138489785	cg08475832	138271837	-	-	137772066	138771345	2170	1649	0.798413	0.0161337	0.180261	0.00364102	0.00155053	No
smoking_initiation	11	65061468	66061468	cg00400685	66160030	-	-	65661291	66657399	1055	606	0.898889	0.0210388	0.0767274	0.00179428	0.00155045	No
smoking_initiation	9	80944104	81944104	cg17235610	82187209	TLE4	1stExon|5'UTR	81688005	82686775	1955	494	0.813062	0.0185978	0.163061	0.00372826	0.00155043	No
smoking_initiation	17	77290135	78290135	cg06146665	76799964	USP36	Body	76300013	77299690	2149	38	0.807506	0.0163258	0.171159	0.00345886	0.00155036	No
smoking_initiation	20	29393501	31675258	cg12801815	31927958	-	-	31429489	32427498	1175	521	0.893898	0.0159324	0.0870687	0.00155032	0.00155033	No
smoking_initiation	2	137071174	138807575	cg05194412	137003533	-	-	136504101	137502939	1743	973	1.06e-28	1.51e-28	0.410879	0.58757	0.00155033	Yes
smoking_initiation	11	63633552	64633552	cg21965516	64781475	ARL2	TSS200	64282914	65278461	946	249	0.851865	0.0147037	0.129645	0.00223619	0.0015503	No
smoking_initiation	11	65061468	66061468	cg21965516	64781475	ARL2	TSS200	64282914	65278461	946	202	0.851865	0.0147037	0.129645	0.00223619	0.0015503	No
smoking_initiation	6	157238258	158238258	cg17941247	158094798	ZDHHC14	3'UTR	157632270	158593580	1838	847	0.768389	0.0134181	0.212926	0.0037167	0.00155029	No
smoking_initiation	6	158382320	159382320	cg17941247	158094798	ZDHHC14	3'UTR	157632270	158593580	1838	544	0.768389	0.0134181	0.212926	0.0037167	0.00155029	No
smoking_initiation	1	236372829	238352083	cg24805654	236319812	GPR137B	Body	235821850	236819708	2425	1558	0.78886	0.0225468	0.181847	0.0051959	0.00155025	No
smoking_initiation	15	63398709	64398709	cg04048802	63334937	TPM1	1stExon|5'UTR	62835910	63834702	2133	881	0.791772	0.017246	0.185396	0.00403665	0.00155006	No
smoking_initiation	16	9673748	10673748	cg00121339	11127037	CLEC16A	Body	10627085	11626938	2729	83	0.660066	0.0109311	0.32212	0.00533297	0.00155005	No
smoking_initiation	3	63734307	64734307	cg01414173	63976488	ATXN7	Body	63477074	64476388	2231	1407	0.593045	0.0122726	0.385163	0.00796912	0.00155004	No
smoking_initiation	9	133834588	135407263	cg13397898	133768931	QRFP	1stExon	133271632	134268548	1553	661	0.424311	0.00409125	0.564605	0.00544243	0.00155002	No
smoking_initiation	22	37897797	38897797	cg00364281	37654641	-	-	37155457	38154544	1869	443	0.831325	0.0184588	0.145439	0.00322779	0.00155001	No
smoking_initiation	3	156893770	159548333	cg15180789	159557797	SCHIP1	Body	159058211	160053532	1678	687	0.108599	0.00173456	0.874156	0.0139605	0.00154996	No
smoking_initiation	3	63734307	64734307	cg14472131	63980967	ATXN7	Body	63481111	64480906	2213	1412	0.811132	0.0167248	0.167149	0.0034449	0.00154994	No
smoking_initiation	7	132583234	134089846	cg15266530	134516810	CALD1	5'UTR	134016899	135016454	2986	403	0.0608528	0.00871846	0.812476	0.116403	0.00154992	No
smoking_initiation	5	154339646	155339646	cg16577707	154181866	LARP1	Body	153681975	154681292	2049	837	0.813311	0.0149249	0.167148	0.00306575	0.00154992	No
smoking_initiation	15	98704101	99704101	cg07626874	98503768	ARRDC4	TSS200	98005190	99003672	2748	1027	0.76493	0.0168817	0.211962	0.00467638	0.0015499	No
smoking_initiation	5	86303812	89371745	cg08264579	89703833	CETN3	Body	89204392	90203736	1439	112	0.872993	0.0134473	0.110312	0.00169766	0.00154989	No
smoking_initiation	2	29013404	30013404	cg06991610	29320471	CLIP4	TSS200	28820505	29818272	2701	2239	0.810186	0.0210121	0.163025	0.00422649	0.00154985	No
smoking_initiation	2	172021827	173021827	cg07322589	173063454	-	-	172563922	173563270	2064	734	0.0186382	0.00025818	0.966172	0.0133821	0.00154978	No
smoking_initiation	15	73548768	74548768	cg09642075	74303043	PML	Body	73809564	74802955	1547	1212	0.840035	0.0138941	0.142171	0.00234995	0.00154976	No
smoking_initiation	3	131445722	132445722	cg25031371	131263063	CPNE4	Body	130763558	131761781	2476	1256	0.76843	0.0153496	0.210468	0.00420261	0.00154974	No
smoking_initiation	6	157238258	158238258	cg23393882	157539389	-	-	157039450	158031695	893	613	0.903338	0.0163965	0.0773137	0.00140177	0.00154964	No
smoking_initiation	3	52386605	54266212	cg12808661	52002555	ABHD14B|PCBP4	TSS1500|Body|3'UTR	51503887	52501451	736	51	0.922149	0.0242491	0.0507201	0.0013322	0.00154963	No
smoking_initiation	2	172021827	173021827	cg21679873	172018464	TLK1	TSS1500|5'UTR	171519727	172518257	2218	1235	0.801836	0.0146316	0.178723	0.00325972	0.0015496	No
smoking_initiation	20	41515801	42515801	cg02599192	42591125	TOX2	Body|5'UTR	42091357	43090929	1990	714	0.808994	0.0161809	0.169879	0.00339625	0.00154955	No
smoking_initiation	14	99193843	100193843	cg02870955	100238787	-	-	99740208	100738732	1620	678	0.148898	0.0052493	0.815553	0.0287502	0.00154954	No
smoking_initiation	2	29013404	30013404	cg15377152	29344035	CLIP4	5'UTR	28844491	29843424	2631	2277	0.716138	0.0138026	0.263434	0.00507577	0.00154954	No
smoking_initiation	5	30342054	31342054	cg24360742	31798861	PDZD2	TSS200	31299254	32297657	2064	76	0.716398	0.0178462	0.257786	0.00642015	0.0015495	No
smoking_initiation	3	161261866	162261866	cg18446193	161090707	SPTSSB	TSS1500	160590837	161590568	2190	811	0.808876	0.0177745	0.168108	0.00369249	0.00154945	No
smoking_initiation	18	40814171	41814171	cg24834300	40976200	-	-	40476511	41475372	2322	1614	0.823534	0.0203668	0.150821	0.0037284	0.0015493	No
smoking_initiation	10	36134124	37134124	cg11511696	36702290	-	-	36204758	37202041	2374	2220	0.800447	0.0224943	0.170714	0.00479588	0.00154929	No
smoking_initiation	15	73548768	74548768	cg20040747	74715105	SEMA7A	Body|5'UTR	74216759	75211142	1079	396	0.017926	9.73e-05	0.975134	0.00529355	0.00154926	No
smoking_initiation	18	5372472	6372472	cg17018946	5894665	-	-	5395794	6394592	1961	1885	0.820169	0.0117801	0.164145	0.00235607	0.00154924	No
smoking_initiation	2	29013404	30013404	cg07542104	29542920	ALK	Body	29043212	30042217	2561	2508	0.729881	0.0132886	0.250718	0.00456318	0.00154918	No
smoking_initiation	19	3974725	4974725	cg16032367	4400750	SH3GL1	TSS200|TSS1500	3910961	4900407	1444	1390	0.833889	0.0108654	0.151721	0.00197534	0.00154902	No
smoking_initiation	15	66976952	67976952	cg20484306	66679669	MAP2K1	1stExon|5'UTR	66181143	67178451	2343	494	0.806002	0.015805	0.173249	0.0033957	0.00154901	No
smoking_initiation	20	53962393	54962393	cg01403738	53683751	-	-	53188330	54183661	2208	450	0.823106	0.017851	0.154153	0.00334162	0.00154899	No
smoking_initiation	2	144900317	146640132	cg14769525	144555692	-	-	144056371	145049557	1416	38	0.853629	0.0180123	0.124191	0.00261899	0.00154894	No
smoking_initiation	3	149043102	150043102	cg11960991	148916730	CP	Body	148416782	149416165	2310	991	0.792915	0.0210619	0.179703	0.00477182	0.00154894	No
smoking_initiation	1	76189019	77189019	cg07381464	76079833	-	-	75581678	76579797	2741	1216	0.679392	0.0171978	0.29441	0.00745101	0.00154893	No
smoking_initiation	17	7303118	8303118	cg25856632	7111551	DLG4	Body	6612120	7608462	1708	614	0.730384	0.0158325	0.246885	0.00535018	0.00154892	No
smoking_initiation	9	80944104	81944104	cg11483892	82147418	-	-	81647793	82646539	1975	560	0.810436	0.0185436	0.165682	0.00378942	0.0015489	No
smoking_initiation	7	97207069	98207069	cg16731610	97998327	BAIAP2L1	Body	97498535	98492045	1649	994	0.851173	0.0173594	0.127324	0.00259519	0.00154879	No
smoking_initiation	5	172788534	173788534	cg14458500	173036759	BOD1	Body	172539646	173534801	2460	1962	0.560603	0.0184726	0.405999	0.0133767	0.00154876	No
smoking_initiation	10	102686838	105665256	cg19975645	105806654	COL17A1	Body	105307163	106306609	1762	681	0.827469	0.0154821	0.152645	0.00285447	0.0015487	No
smoking_initiation	10	105960460	107607903	cg19975645	105806654	COL17A1	Body	105307163	106306609	1762	583	0.827469	0.0154821	0.152645	0.00285447	0.0015487	No
smoking_initiation	17	1495177	2495177	cg17142404	1838200	RTN4RL1	3'UTR	1338410	2333886	1849	1559	0.00338417	0.0214773	0.132526	0.841064	0.00154869	No
smoking_initiation	15	77525464	78525464	cg02200402	77364577	TSPAN3	TSS1500	76866785	77864279	1600	567	0.837931	0.013461	0.144736	0.00232357	0.00154856	No
smoking_initiation	7	77271983	78271983	cg18010704	76831511	CCDC146	Body	76333667	77331485	1576	125	0.805299	0.00838781	0.182861	0.00190309	0.00154851	No
smoking_initiation	16	220986	1220986	cg07835181	1525278	CLCN7	TSS200	1025464	2025206	2332	195	4.07e-11	4.54e-13	0.987429	0.0110226	0.00154843	Yes
smoking_initiation	3	146606319	148216635	cg05700079	147126961	ZIC1	TSS1500	146627520	147626848	1835	1835	0.768938	0.00788202	0.219384	0.00224725	0.00154839	No
smoking_initiation	7	3003207	4003207	cg16159804	4322780	-	-	3823534	4820423	2265	294	0.754402	0.0145322	0.225182	0.00433616	0.00154835	No
smoking_initiation	3	161261866	162261866	cg25058855	160938525	NMD3	TSS1500	160438893	161438118	1902	343	0.83617	0.0144582	0.145313	0.00251105	0.0015483	No
smoking_initiation	11	65061468	66061468	cg14966716	66468574	SPTBN2	Body	65968668	66954546	694	110	0.923301	0.0218337	0.0520868	0.00123017	0.00154829	No
smoking_initiation	2	80499398	81499398	cg06621027	80179759	CTNNA2	Body	79679809	80679595	2072	227	0.798821	0.0155016	0.180626	0.0035036	0.00154827	No
smoking_initiation	2	29013404	30013404	cg00416538	28584002	-	-	28084794	29083850	1804	103	0.854895	0.0200943	0.120629	0.00283383	0.00154825	No
smoking_initiation	16	220986	1220986	cg08499756	1525669	CLCN7	TSS1500	1026094	2025604	2333	193	0.000245168	2.74e-06	0.987181	0.0110231	0.00154825	Yes
smoking_initiation	15	63398709	64398709	cg26916780	64889554	ZNF609	Body	64389579	65384728	984	3	0.914648	0.015586	0.0670768	0.00114147	0.0015482	No
smoking_initiation	10	125180419	126180419	cg08895731	126212014	LHPP	Body	125712445	126711691	2005	790	0.841786	0.0209123	0.132464	0.00328923	0.00154806	No
smoking_initiation	17	15735462	16735462	cg01502320	16875558	TNFRSF13B	TSS200	16375642	17375443	1842	419	0.835688	0.0127674	0.147741	0.00225561	0.00154804	No
smoking_initiation	9	137489785	138489785	cg12376422	138136051	-	-	137636365	138635932	2327	1967	0.780389	0.0168311	0.196985	0.00424695	0.00154803	No
smoking_initiation	1	38257237	39257237	cg11338033	38148023	C1orf109	3'UTR	37648088	38647675	1776	612	2.84e-07	3.18e-09	0.987364	0.0110878	0.00154803	Yes
smoking_initiation	16	5311367	6311367	cg07115206	6425686	A2BP1	5'UTR	5925990	6925546	3895	1229	0.774321	0.0238748	0.194268	0.00598836	0.00154792	No
smoking_initiation	16	220986	1220986	cg05497360	1368179	UBE2I	Body	870616	1868142	1918	559	0.823512	0.0121903	0.160378	0.00237249	0.00154788	No
smoking_initiation	3	149043102	150043102	cg18464316	148917823	CP	Body	148418168	149417514	2309	994	0.802799	0.021324	0.16982	0.00450922	0.00154784	No
smoking_initiation	16	220986	1220986	cg02017015	1492791	CCDC154	Body	993099	1990994	2376	297	0.0374823	0.000425516	0.949764	0.0107806	0.00154774	No
smoking_initiation	7	97207069	98207069	cg16446288	98424232	-	-	97924483	98923713	1454	398	0.864652	0.0176647	0.113812	0.00232361	0.00154773	No
smoking_initiation	7	98571478	99571478	cg16446288	98424232	-	-	97924483	98923713	1454	368	0.864652	0.0176647	0.113812	0.00232361	0.00154773	No
smoking_initiation	1	38257237	39257237	cg25733578	38964926	-	-	38465191	39464566	1690	1388	0.8417	0.0236404	0.129477	0.003635	0.00154773	No
smoking_initiation	12	49452394	50452394	cg10638118	50135334	TMBIM6	TSS1500|1stExon|5'UTR	49636993	50633413	1294	1043	0.874479	0.0164911	0.105494	0.00198788	0.00154772	No
smoking_initiation	15	35899479	36899479	cg20903486	36924774	C15orf41	Body|5'UTR	36426504	37424430	2070	1129	0.795374	0.014616	0.185063	0.00339922	0.00154769	No
smoking_initiation	11	65061468	66061468	cg27141267	66175971	-	-	65676137	66673079	1056	591	0.887921	0.0206042	0.0878891	0.00203792	0.00154765	No
smoking_initiation	15	98704101	99704101	cg22456000	98447618	-	-	97947627	98947180	2699	901	0.78922	0.0172041	0.187933	0.00409518	0.00154764	No
smoking_initiation	15	35899479	36899479	cg26481784	35837840	ATPBD4	Body	35337899	36337386	1846	951	0.823532	0.011771	0.160852	0.00229756	0.00154758	No
smoking_initiation	7	114440159	115440159	cg05731859	114266502	FOXP2	Body	113767770	114765950	1257	456	0.881878	0.014241	0.100709	0.00162474	0.00154757	No
smoking_initiation	20	53962393	54962393	cg25830103	55028000	CASS4	Body	54528147	55527898	1793	660	0.776713	0.0206402	0.195895	0.00520412	0.00154744	No
smoking_initiation	12	132880790	133880790	cg17044526	132824225	GALNT9	Body	132324421	133324216	1289	796	0.00226866	2.22e-05	0.98652	0.00964219	0.00154737	No
smoking_initiation	10	102686838	105665256	cg05011554	105610176	SH3PXD2A	Body	105110740	106110094	1641	928	0.746492	0.0151455	0.232107	0.00470764	0.00154732	No
smoking_initiation	10	105960460	107607903	cg05011554	105610176	SH3PXD2A	Body	105110740	106110094	1641	215	0.746492	0.0151455	0.232107	0.00470764	0.00154732	No
smoking_initiation	2	29013404	30013404	cg17589866	29643465	ALK	Body	29143689	30141950	2625	2289	0.781248	0.0137976	0.199879	0.00352851	0.00154729	No
smoking_initiation	17	77290135	78290135	cg08129331	78560478	RPTOR	Body	78060743	79060180	2694	629	0.637414	0.00961384	0.346205	0.00522012	0.00154723	No
smoking_initiation	2	172021827	173021827	cg03467825	171551893	-	-	171051916	172051763	2135	75	0.801559	0.0138746	0.179906	0.00311254	0.00154715	No
smoking_initiation	10	8303551	9303551	cg20392242	8006677	TAF3	Body	7507154	8506525	2823	574	0.773802	0.0191183	0.200578	0.00495413	0.00154714	No
smoking_initiation	2	124205	1124205	cg07503658	1565960	-	-	1066941	2064215	3197	242	0.567495	0.0112277	0.411589	0.0081416	0.00154707	No
smoking_initiation	3	55488394	56488394	cg10791541	55040617	CACNA2D3	Body	54541495	55539560	2431	98	0.807912	0.0185787	0.168098	0.00386403	0.00154705	No
smoking_initiation	17	1495177	2495177	cg13552073	2787039	RAP1GAP2	Body	2288854	3286290	1848	253	0.832264	0.0186468	0.14431	0.00323171	0.00154697	No
smoking_initiation	7	1370794	2370794	cg00364704	2750071	AMZ1	Body	2252986	3249864	2504	220	0.763172	0.0109949	0.221102	0.00318383	0.00154697	No
smoking_initiation	7	3003207	4003207	cg00364704	2750071	AMZ1	Body	2252986	3249864	2504	936	0.763172	0.0109949	0.221102	0.00318383	0.00154697	No
smoking_initiation	19	3974725	4974725	cg24142638	4697453	DPP9	Body	4197562	5197320	1850	1370	0.825708	0.0181366	0.151287	0.00332146	0.00154694	No
smoking_initiation	11	72809393	73809393	cg02830616	72986673	P2RY6	Body|5'UTR	72487259	73486224	1160	899	1.1e-10	3.79e-12	0.965167	0.0332865	0.00154692	Yes
smoking_initiation	6	163307748	164307748	cg10950033	163736276	PACRG|LOC285796	Body|3'UTR	163237187	164236262	2647	2478	0.751844	0.0209384	0.219557	0.00611299	0.0015469	No
smoking_initiation	17	7303118	8303118	cg23558601	7284349	TNK1	TSS200	6788186	7784295	1588	875	0.86011	0.019044	0.116716	0.00258271	0.00154689	No
smoking_initiation	2	29013404	30013404	cg02607441	29485193	ALK	Body	28985674	29984708	2578	2516	0.781528	0.0143844	0.198882	0.00365898	0.00154683	No
smoking_initiation	11	65061468	66061468	ch.11.1352825R	66490823	-	-	65990866	66954546	664	80	0.92841	0.0216434	0.0472985	0.00110109	0.00154682	No
smoking_initiation	5	30342054	31342054	cg07785693	31746053	-	-	31246882	32245602	2089	178	0.808841	0.0209102	0.164452	0.00424987	0.00154679	No
smoking_initiation	7	77271983	78271983	cg20219798	76913601	CCDC146	Body	76413985	77412598	1685	294	0.556437	0.00624342	0.430939	0.00483373	0.00154677	No
smoking_initiation	5	154339646	155339646	cg10560041	153876529	-	-	153377113	154376412	2070	81	0.753074	0.014695	0.22627	0.00441374	0.00154677	No
smoking_initiation	17	77290135	78290135	cg26292173	77043544	C1QTNF1	Body	76543590	77542553	1949	574	0.819115	0.0162609	0.159905	0.00317284	0.00154675	No
smoking_initiation	3	149043102	150043102	cg05776336	148939487	CP	1stExon	148448418	149439254	2312	1033	0.766317	0.0203737	0.20628	0.00548272	0.00154669	No
smoking_initiation	1	179283167	180283167	cg22026687	180600890	XPR1	TSS1500	180100987	181100120	1988	443	0.775418	0.0160842	0.202747	0.00420396	0.00154662	No
smoking_initiation	8	90637052	93744504	cg13518405	90335066	-	-	89836214	90834887	2039	523	0.822378	0.0143185	0.15899	0.00276665	0.00154657	No
smoking_initiation	19	3974725	4974725	cg02489438	3721465	-	-	3222338	4219541	1194	244	0.882184	0.0126604	0.102145	0.00146436	0.00154653	No
smoking_initiation	10	36134124	37134124	cg23244859	36828215	-	-	36328422	37327875	2513	2071	0.772799	0.0228769	0.196949	0.00582867	0.00154648	No
smoking_initiation	2	102926177	105131814	cg07849890	105026304	-	-	104527069	105523791	1291	709	0.0174641	0.000195213	0.969954	0.0108405	0.00154648	No
smoking_initiation	15	63398709	64398709	cg11445242	64878639	ZNF609	Body	64378813	65375147	987	11	0.892913	0.0152915	0.088731	0.00151801	0.00154643	No
smoking_initiation	12	120583279	121583279	cg21025554	122063591	ORAI1	TSS1500	121563709	122530256	1716	51	0.729963	0.00999201	0.25501	0.00348913	0.00154632	No
smoking_initiation	14	77029375	78029375	cg16040900	78265599	ADCK1	TSS1500	77766027	78763944	3030	558	0.743062	0.0168982	0.233192	0.00530154	0.00154631	No
smoking_initiation	11	65061468	66061468	cg22015277	66494177	-	-	65997898	66993135	656	71	0.931414	0.0216086	0.0444022	0.00102857	0.00154628	No
smoking_initiation	1	173604743	175385243	cg02986938	174968958	CACYBP	1stExon|5'UTR	174468991	175468685	1953	1806	0.823896	0.0182406	0.152933	0.00338432	0.00154626	No
smoking_initiation	15	98704101	99704101	cg23949822	98442014	-	-	97942265	98941239	2689	879	4.56e-13	9.96e-15	0.977139	0.0213149	0.00154618	Yes
smoking_initiation	12	132880790	133880790	cg06128161	133000497	-	-	132506784	133500328	1747	1430	0.00659639	0.000299975	0.948429	0.0431289	0.00154613	Yes
smoking_initiation	2	224972985	226832033	cg07916624	226888255	-	-	226393026	227387568	2004	663	0.740008	0.0113406	0.243377	0.00372822	0.00154602	No
smoking_initiation	10	125180419	126180419	cg03680804	125789922	CHST15	Body	125290017	126289838	2332	1801	0.00092065	1.86e-05	0.977732	0.0197827	0.00154602	No
smoking_initiation	12	111404371	113118346	cg13235891	111403980	-	-	110904075	111898142	978	286	0.915623	0.0239451	0.0573864	0.00149921	0.00154596	No
smoking_initiation	7	97207069	98207069	cg19082909	98506368	TRRAP	Body	98007541	99004497	1330	218	0.88118	0.0171805	0.0981804	0.0019127	0.00154593	No
smoking_initiation	7	98571478	99571478	cg19082909	98506368	TRRAP	Body	98007541	99004497	1330	424	0.88118	0.0171805	0.0981804	0.0019127	0.00154593	No
smoking_initiation	2	29013404	30013404	cg26342342	29437671	ALK	Body	28938168	29936404	2602	2468	0.547075	0.010164	0.433169	0.00804625	0.00154592	No
smoking_initiation	17	77290135	78290135	cg03892103	78513611	-	-	78014477	79013561	2714	727	0.507487	0.00752106	0.476388	0.00705862	0.00154588	No
smoking_initiation	4	143010148	144010148	cg05720429	144435908	SMARCA5	Body	143935933	144934585	2755	136	0.737566	0.0168881	0.23854	0.00546032	0.00154586	No
smoking_initiation	19	55379872	56379872	cg24093088	56664626	ZNF444	Body	56164671	57164316	2354	394	0.692432	0.0109361	0.290499	0.00458651	0.00154576	No
smoking_initiation	17	1495177	2495177	cg06797938	1466136	PITPNA	TSS200	969637	1965542	1709	834	0.854584	0.0188817	0.122288	0.00270037	0.00154575	No
smoking_initiation	15	73548768	74548768	cg13209071	74890733	-	-	74398103	75390341	1093	117	0.000496196	3.98e-06	0.990007	0.00794663	0.00154573	No
smoking_initiation	2	102926177	105131814	cg16294731	105586077	LOC102724691	Body	105087316	106085803	1881	55	0.839892	0.0190823	0.136383	0.00309706	0.00154571	No
smoking_initiation	5	157207571	158207571	cg21420996	158462156	EBF1	Body	157962777	158962145	1767	472	0.832952	0.0142958	0.148656	0.00254982	0.00154569	No
smoking_initiation	22	42198430	43198430	cg06279014	43356077	PACSIN2	TSS200|5'UTR	42856491	43856063	2583	964	4.9e-21	6.75e-23	0.984887	0.0135673	0.00154565	Yes
smoking_initiation	15	35899479	36899479	cg13653827	36935959	C15orf41	Body|5'UTR	36437345	37435305	2076	1106	0.821517	0.0151369	0.158875	0.0029258	0.0015456	No
smoking_initiation	4	140386963	141386963	cg23397413	141598428	TBC1D9	Body	141099098	142097258	2000	394	0.827187	0.0182653	0.149698	0.00330397	0.00154556	No
smoking_initiation	12	69155167	70155167	cg18908117	68734365	-	-	68234398	69233215	2100	129	0.828004	0.0186417	0.148468	0.00334107	0.00154552	No
smoking_initiation	7	114440159	115440159	cg11479380	115609683	TFEC	Body	115109698	116108658	1820	375	0.841409	0.0185212	0.135542	0.00298203	0.00154539	No
smoking_initiation	17	1495177	2495177	cg17165311	1466280	PITPNA	TSS200	969637	1966252	1710	835	0.832766	0.018401	0.144105	0.00318264	0.00154538	No
smoking_initiation	2	124205	1124205	cg15947985	1507524	TPO	Body	1007591	2006872	3376	458	0.750571	0.0156767	0.227457	0.00474921	0.00154536	No
smoking_initiation	1	7291461	8984823	cg13356540	7449057	CAMTA1	Body	6950751	7946967	2175	1485	0.833497	0.0205119	0.140978	0.00346784	0.00154528	No
smoking_initiation	15	66976952	67976952	cg09218757	66944475	-	-	66445911	67443964	2582	1170	0.800352	0.0158303	0.178739	0.00353375	0.00154517	No
smoking_initiation	22	45942288	46942288	cg21447167	46364407	WNT7B	Body	45864459	46864176	1323	1066	0.880221	0.0156744	0.100766	0.00179284	0.00154516	No
smoking_initiation	7	1370794	2370794	cg11411865	2701802	TTYH3	3'UTR	2201867	3201732	2357	340	0.763973	0.00997186	0.221619	0.00289116	0.00154514	No
smoking_initiation	7	3003207	4003207	cg11411865	2701802	TTYH3	3'UTR	2201867	3201732	2357	669	0.763973	0.00997186	0.221619	0.00289116	0.00154514	No
smoking_initiation	9	137489785	138489785	cg12452674	138095802	-	-	137595859	138595441	2369	2092	0.798112	0.0171388	0.179355	0.00384995	0.00154513	No
smoking_initiation	11	65061468	66061468	cg25860096	66411147	RBM14-RBM4|RBM4	Body	65912524	66909573	794	218	0.884302	0.0214792	0.090478	0.00219611	0.00154505	No
smoking_initiation	6	158382320	159382320	cg12218099	159188159	EZR	Body	158688243	159687965	3007	2158	0.000391437	2.65e-05	0.934726	0.0633115	0.00154502	No
smoking_initiation	6	158382320	159382320	cg06517634	158812705	TULP4	Body	158312783	159310574	3129	2893	3.27e-06	2.4e-07	0.930109	0.0683429	0.00154501	Yes
smoking_initiation	2	62408877	63916606	cg07063673	62373149	-	-	61873185	62873116	1900	1009	0.831375	0.0128759	0.151853	0.00235028	0.00154499	No
smoking_initiation	5	169799916	170799916	cg16444328	171279429	-	-	170779839	171779354	1943	55	0.82214	0.0206475	0.151856	0.00381222	0.00154492	No
smoking_initiation	20	29393501	31675258	cg08550348	32128852	CBFA2T2	Body	31629911	32626240	1124	129	9.03e-11	8.02e-13	0.989669	0.00878597	0.00154479	Yes
smoking_initiation	22	37897797	38897797	cg08285882	37420144	MPST	Body|5'UTR	36920200	37920097	1878	61	0.814034	0.0120542	0.169853	0.00251363	0.00154476	No
smoking_initiation	2	102926177	105131814	cg09699896	102856985	-	-	102356997	103356764	2562	1306	0.71485	0.00905299	0.27112	0.00343197	0.00154474	No
smoking_initiation	11	65061468	66061468	cg06447354	66234186	PELI3	TSS200	65734539	66733561	1069	547	0.897076	0.0210855	0.0784517	0.00184244	0.00154472	No
smoking_initiation	1	74491596	75491596	cg09745820	75938229	SLC44A5	Body	75439464	76438011	2615	86	0.780169	0.0221975	0.190666	0.0054233	0.00154466	No
smoking_initiation	1	76189019	77189019	cg09745820	75938229	SLC44A5	Body	75439464	76438011	2615	815	0.780169	0.0221975	0.190666	0.0054233	0.00154466	No
smoking_initiation	22	42198430	43198430	cg20662856	43506238	BIK	TSS1500	43007592	44005202	2654	707	0.779683	0.0136952	0.201539	0.0035385	0.00154458	No
smoking_initiation	2	29013404	30013404	cg09889155	28674224	-	-	28174407	29174213	1944	336	0.824374	0.0190068	0.151581	0.00349331	0.00154457	No
smoking_initiation	17	77290135	78290135	cg11094839	77033056	C1QTNF1	Body|5'UTR	76533074	77467096	2019	570	0.818648	0.0169473	0.159559	0.00330157	0.0015445	No
smoking_initiation	11	91789734	92789734	cg22323586	93089899	CCDC67	Body	92590448	93589672	2140	350	0.792158	0.0160693	0.186447	0.00378062	0.00154446	No
smoking_initiation	15	98704101	99704101	cg22186128	100176182	MEF2A	Body	99676960	100676160	2636	90	0.738651	0.0127359	0.242883	0.00418627	0.00154445	No
smoking_initiation	6	158382320	159382320	cg14971597	159590578	FNDC1	1stExon|5'UTR	159091331	160090199	2961	901	0.725635	0.0145671	0.253173	0.0050809	0.00154445	No
smoking_initiation	9	137489785	138489785	cg02593749	137902125	-	-	137402772	138398937	2260	2061	0.796219	0.0168528	0.181543	0.003841	0.00154443	No
smoking_initiation	10	125180419	126180419	cg24524057	125732842	-	-	125232995	126232808	2211	2002	0.811067	0.0151711	0.169057	0.00316069	0.00154443	No
smoking_initiation	17	7303118	8303118	cg15358396	7218959	GPS2|NEURL4	TSS1500|3'UTR	6719020	7718954	1662	787	0.857967	0.0183929	0.119535	0.00256102	0.00154437	No
smoking_initiation	21	40088819	41088819	cg05340803	41554681	DSCAM	Body	41055236	42054596	3178	71	4.95e-05	9.55e-07	0.9795	0.0189053	0.00154434	Yes
smoking_initiation	10	102686838	105665256	cg17328514	102290094	NDUFB8	TSS1500	101790389	102787591	1760	131	0.226155	0.00231121	0.762202	0.00778783	0.00154424	No
smoking_initiation	17	77290135	78290135	cg11641450	78677054	RPTOR	Body	78177695	79175895	2503	231	0.619755	0.00896247	0.364469	0.00526915	0.00154423	No
smoking_initiation	3	63734307	64734307	cg11672344	65011996	-	-	64513704	65511404	2739	450	0.762887	0.0158133	0.215295	0.00446115	0.0015442	No
smoking_initiation	22	45942288	46942288	cg01269239	46099860	ATXN10	Body	45600906	46598631	1331	661	0.767143	0.0115505	0.216504	0.00325825	0.00154409	No
smoking_initiation	9	137489785	138489785	cg00253847	138773749	CAMSAP1	Body	138274187	139273288	1578	415	0.845399	0.0125186	0.138489	0.00204919	0.00154408	No
smoking_initiation	2	172021827	173021827	cg09511246	172290755	DCAF17|METTL8	TSS200|5'UTR	171790766	172789359	2053	1643	0.845191	0.0175116	0.132999	0.00275408	0.00154408	No
smoking_initiation	16	220986	1220986	cg04707255	1005605	LMF1	Body	505605	1505558	1548	1068	1.32e-21	1.77e-21	0.426342	0.572114	0.00154406	Yes
smoking_initiation	9	133834588	135407263	cg06713955	135545823	GTF3C4|DDX31	TSS200|1stExon|5'UTR	135045985	136045719	1920	736	0.811082	0.0139074	0.170544	0.00292273	0.00154404	No
smoking_initiation	11	65061468	66061468	cg12329914	66445944	RBM4B	TSS1500	65946370	66942448	733	152	0.915601	0.0220581	0.0593683	0.00142872	0.00154392	No
smoking_initiation	17	1495177	2495177	cg14532412	2952372	-	-	2452454	3452337	2078	61	0.801789	0.0187093	0.173901	0.00405634	0.0015439	No
smoking_initiation	4	14958598	15958598	cg20970803	14839545	LINC00504	Body	14339617	15338944	2737	876	0.75372	0.0116066	0.229595	0.003534	0.0015439	No
smoking_initiation	6	41401763	42401763	cg21328082	41254471	TREM1	TSS200	40758208	41754370	2066	526	0.818421	0.0169832	0.159739	0.00331322	0.0015439	No
smoking_initiation	11	131598205	132598205	cg24309786	131533782	C11orf39|NTM	TSS1500|Body	131034037	132033576	2362	1159	0.749975	0.0146498	0.229352	0.00447856	0.00154382	No
smoking_initiation	2	29013404	30013404	cg12749467	28551104	BRE	Body|3'UTR	28052107	29050318	1817	60	0.839148	0.020382	0.135634	0.00329285	0.0015438	No
smoking_initiation	1	33295572	34295572	cg14091978	34652610	C1orf94	Body|5'UTR	34153446	35152490	2299	293	0.777816	0.0148058	0.201991	0.00384338	0.00154379	No
smoking_initiation	3	63734307	64734307	cg08804517	64085079	PRICKLE2	Body	63586942	64584862	1982	1532	0.829886	0.0165661	0.149031	0.00297339	0.00154379	No
smoking_initiation	2	161601261	163302993	cg05460903	163625295	LOC101929570|KCNH7	TSS200|Body	163128824	164125210	1204	19	4.62e-14	2.7e-16	0.992663	0.00579351	0.00154379	Yes
smoking_initiation	4	14958598	15958598	cg01497368	15931311	-	-	15431817	16430200	2562	1204	0.6947	0.0175665	0.279133	0.00705673	0.00154378	No
smoking_initiation	10	125180419	126180419	cg14543182	126615372	-	-	126117421	127115363	2226	97	0.814921	0.0183325	0.16157	0.00363313	0.00154377	No
smoking_initiation	16	89108702	90108702	cg01749904	89687052	DPEP1	1stExon|5'UTR	90000044	90174092	329	244	0.93791	0.00912507	0.0509276	0.000493938	0.00154372	No
smoking_initiation	1	179283167	180283167	cg15665483	179000174	FAM20B	5'UTR	178500204	179499868	2756	1231	0.790037	0.0206324	0.183009	0.00477787	0.00154372	No
smoking_initiation	9	137489785	138489785	cg13971025	137996270	OLFM1	Body	137496881	138496235	2221	2212	0.807331	0.0169279	0.170621	0.003576	0.00154356	No
smoking_initiation	2	199023122	200023122	cg03741458	200468445	-	-	199969144	200968150	1135	43	3.76e-05	0.000516771	0.0676208	0.930281	0.00154351	No
smoking_initiation	2	200436399	201436399	cg03741458	200468445	-	-	199969144	200968150	1135	758	3.76e-05	0.000516771	0.0676208	0.930281	0.00154351	No
smoking_initiation	4	176375795	177375795	cg02470435	177159738	ASB5	Body	176660250	177659075	2590	1756	0.000779786	6.27e-05	0.923411	0.0742034	0.00154349	Yes
smoking_initiation	22	42198430	43198430	cg17282975	41925360	POLR3H	Body	41426139	42423645	1625	420	0.855926	0.0210054	0.118616	0.00290943	0.00154348	No
smoking_initiation	17	15735462	16735462	cg05934298	17144298	-	-	16644935	17644271	1955	39	0.794774	0.0121241	0.188682	0.00287675	0.00154344	No
smoking_initiation	6	155931856	156931856	cg17617106	156952588	-	-	156452699	157451966	1769	974	0.843796	0.0197352	0.131843	0.00308207	0.00154338	No
smoking_initiation	6	157238258	158238258	cg17617106	156952588	-	-	156452699	157451966	1769	350	0.843796	0.0197352	0.131843	0.00308207	0.00154338	No
smoking_initiation	3	156893770	159548333	cg02424103	156892029	-	-	156392135	157391395	1967	1213	0.000945108	4.48e-05	0.952279	0.0451873	0.00154336	No
smoking_initiation	19	3974725	4974725	cg11545720	4558377	SEMA6B	1stExon	4071311	5058357	1664	1458	0.839625	0.0169272	0.139101	0.0028028	0.00154334	No
smoking_initiation	11	65061468	66061468	cg22294845	66313678	ZDHHC24|ACTN3	TSS200|TSS1500	65814842	66809082	891	344	0.905209	0.021681	0.0698946	0.00167253	0.00154332	No
smoking_initiation	17	77290135	78290135	cg16522113	78165689	CARD14	Body	77665877	78665405	2113	1195	0.8561	0.0335542	0.1047	0.0041021	0.0015433	No
smoking_initiation	6	157238258	158238258	cg10372349	158093972	ZDHHC14	Body	157632270	158593580	1838	847	0.833593	0.0145567	0.147729	0.00257819	0.00154326	No
smoking_initiation	6	158382320	159382320	cg10372349	158093972	ZDHHC14	Body	157632270	158593580	1838	544	0.833593	0.0145567	0.147729	0.00257819	0.00154326	No
smoking_initiation	14	77029375	78029375	cg17316346	78352846	ADCK1	Body	77854266	78852372	3051	389	0.765663	0.0183134	0.209471	0.00500867	0.0015432	No
smoking_initiation	2	29013404	30013404	cg24278036	29118024	WDR43	Body	28618161	29617788	2379	1518	0.800012	0.0173131	0.177296	0.00383534	0.00154319	No
smoking_initiation	10	8303551	9303551	cg01099231	8076969	-	-	7577156	8576721	2949	940	0.76127	0.0197613	0.211926	0.00549971	0.00154319	No
smoking_initiation	2	172021827	173021827	cg17679246	173420265	PDK1	TSS1500	172921454	173919975	2142	177	0.540096	0.00696196	0.445656	0.00574306	0.00154318	No
smoking_initiation	20	61488382	62488382	cg23574719	61751933	-	-	61275064	62251882	1980	1632	0.662628	0.0190206	0.30797	0.00883869	0.00154312	No
smoking_initiation	3	149043102	150043102	cg13869353	148916409	CP	Body	148416520	149416165	2311	991	0.81799	0.0217289	0.154632	0.00410606	0.0015431	No
smoking_initiation	22	37897797	38897797	cg03064661	37652085	-	-	37153185	38151170	1870	440	0.832845	0.0186255	0.143772	0.00321373	0.0015431	No
smoking_initiation	10	36134124	37134124	cg08977212	37090850	-	-	36591360	37590839	2191	1399	0.745232	0.0154744	0.232916	0.00483485	0.00154303	No
smoking_initiation	4	143010148	144010148	cg24607315	144434338	SMARCA5	TSS1500	143934410	144932859	2756	138	0.794375	0.0181818	0.181742	0.0041582	0.00154301	No
smoking_initiation	17	7303118	8303118	cg25000600	7621545	DNAH2	TSS1500	7121785	8121295	1650	1436	1.13e-12	8.95e-13	0.556144	0.442313	0.00154299	Yes
smoking_initiation	17	77290135	78290135	cg22386583	78753756	RPTOR	Body	78253934	79253578	2455	54	0.780432	0.0114854	0.203545	0.00299397	0.00154295	No
smoking_initiation	11	27179916	29152996	cg03415889	29502595	-	-	29002638	30001500	1760	270	0.847778	0.014251	0.134174	0.00225391	0.00154294	No
smoking_initiation	17	15735462	16735462	cg05450457	17068872	MPRIP	Body	16570179	17567757	1921	108	0.803858	0.0121915	0.179684	0.0027236	0.00154293	No
smoking_initiation	7	97207069	98207069	cg23243191	98482722	TRRAP	Body	97983774	98982040	1370	271	0.875554	0.0177618	0.103053	0.00208902	0.00154289	No
smoking_initiation	7	98571478	99571478	cg23243191	98482722	TRRAP	Body	97983774	98982040	1370	411	0.875554	0.0177618	0.103053	0.00208902	0.00154289	No
smoking_initiation	22	45942288	46942288	cg07763262	47079658	-	-	46580923	47574088	2503	661	0.598003	0.00711585	0.388715	0.00462391	0.00154288	No
smoking_initiation	15	73548768	74548768	cg06369322	74607544	CCDC33	Body	74107615	75107311	1295	702	4.2e-08	3.06e-10	0.991245	0.00721242	0.0015428	Yes
smoking_initiation	16	220986	1220986	cg09526712	1394089	BAIAP3	Body	895079	1894005	2081	490	0.736537	0.0113076	0.246824	0.00378778	0.00154277	No
smoking_initiation	6	155931856	156931856	cg15891972	155620738	TFB1M	Body	155120819	156119866	2068	339	0.82429	0.0119957	0.159847	0.00232466	0.00154266	No
smoking_initiation	2	172021827	173021827	cg03498913	171673247	GAD1	1stExon|5'UTR	171173261	172172864	2068	316	0.812828	0.0136963	0.169086	0.00284759	0.00154266	No
smoking_initiation	14	79063654	80602233	cg08900033	78751044	NRXN3	Body	78251328	79244443	2484	290	0.772945	0.0128533	0.209182	0.00347695	0.00154262	No
smoking_initiation	3	107497514	108497514	cg26562746	107352334	BBX	5'UTR	106852417	107852132	1842	641	0.809526	0.0209934	0.163695	0.00424353	0.0015426	No
smoking_initiation	9	137489785	138489785	cg09421680	138866109	-	-	138368281	139365756	1591	213	0.843203	0.0115244	0.141793	0.00193641	0.0015426	No
smoking_initiation	1	33295572	34295572	cg04351698	34462469	CSMD2	Body	33962741	34962338	2172	632	0.808673	0.0142652	0.172478	0.00304102	0.0015425	No
smoking_initiation	10	114878364	115878364	cg01212848	116364370	ABLIM1	Body	115864462	116863493	1841	20	0.856361	0.0132277	0.12691	0.00195876	0.0015425	No
smoking_initiation	17	7303118	8303118	cg26019096	7218470	GPS2	5'UTR	6719020	7716380	1660	785	0.858271	0.018388	0.119245	0.00255323	0.00154237	No
smoking_initiation	14	27856733	29816842	cg10793390	30046617	PRKD1	Body	29548525	30545594	1509	405	0.858237	0.0175092	0.12026	0.00245193	0.00154229	No
smoking_initiation	20	41515801	42515801	cg01195858	42839569	C20orf111	TSS200	42340684	43337155	1844	265	0.79116	0.00762575	0.197768	0.00190468	0.00154226	No
smoking_initiation	10	8303551	9303551	cg10004425	8009143	TAF3	Body	7509170	8508704	2820	587	0.777605	0.0192001	0.196795	0.00485759	0.00154222	No
smoking_initiation	22	37897797	38897797	cg19510233	38544628	PLA2G6	Body	38045090	39044560	1488	1343	0.00105484	7.21e-05	0.933543	0.0637883	0.00154219	No
smoking_initiation	3	131445722	132445722	cg05422967	131258048	CPNE4	Body	130758746	131757978	2477	1245	0.800337	0.0159688	0.17859	0.0035618	0.00154217	No
smoking_initiation	3	1865026	2865026	cg10466011	1811915	-	-	1312578	2311783	3916	1552	0.545221	0.0130598	0.429882	0.0102955	0.00154208	No
smoking_initiation	10	125180419	126180419	cg03477112	125034571	-	-	124535022	125533919	2460	1178	0.733632	0.0122256	0.248461	0.00413895	0.00154206	No
smoking_initiation	11	91789734	92789734	cg09325293	93249433	C11orf75	5'UTR	92749586	93748299	2339	77	0.808429	0.0163601	0.170226	0.0034433	0.00154205	No
smoking_initiation	4	143010148	144010148	cg24244452	144284260	GAB1	Body	143784429	144783945	2492	428	0.832316	0.0199979	0.142716	0.00342748	0.00154199	No
smoking_initiation	1	179283167	180283167	cg21910588	178911571	-	-	178411800	179411440	2286	643	0.830971	0.0175511	0.146836	0.00309982	0.00154198	No
smoking_initiation	16	220986	1220986	cg04585389	1486048	CCDC154	Body	987520	1986006	2393	317	0.721232	0.00822251	0.265973	0.00303072	0.00154196	No
smoking_initiation	2	172021827	173021827	cg02227919	171569132	LOC440925	Body	171069146	172068374	2109	97	0.739997	0.0128413	0.241432	0.00418807	0.00154194	No
smoking_initiation	1	7291461	8984823	cg01542727	7363264	CAMTA1	Body	6863342	7863051	1991	1178	0.830831	0.0192006	0.145076	0.00335117	0.00154191	No
smoking_initiation	8	26925349	27925349	cg02334523	28204404	ZNF395	3'UTR	27705317	28702799	1926	682	0.825182	0.0144833	0.156055	0.00273747	0.0015419	No
smoking_initiation	5	172788534	173788534	cg18034299	172359680	ERGIC1	Body	171859681	172859464	2101	259	0.00412146	4.39e-05	0.983823	0.0104701	0.0015418	No
smoking_initiation	1	236372829	238352083	cg06356308	236293045	-	-	235798334	236792864	2315	1437	0.700733	0.016828	0.274311	0.006586	0.00154178	No
smoking_initiation	2	21567213	23082968	cg15178127	21217114	-	-	20717143	21717005	1957	112	1.51e-46	1.37e-48	0.989521	0.00893732	0.00154178	Yes
smoking_initiation	11	45893574	46893574	cg19998111	45427898	-	-	44928429	45923697	1725	19	0.0292982	0.000278421	0.959763	0.00911907	0.00154171	No
smoking_initiation	15	77525464	78525464	cg27087809	78527410	ACSBG1	TSS1500	78027425	79027167	2485	1347	0.135708	0.00465111	0.829665	0.0284334	0.00154171	No
smoking_initiation	1	31695819	32695819	cg11878555	31920316	-	-	31421242	32420159	1484	1069	2.45e-133	1.63e-133	0.600586	0.397873	0.0015417	Yes
smoking_initiation	17	1495177	2495177	cg05235431	2725247	RAP1GAP2	Body	2225366	3225221	1703	372	0.00352129	7.84e-05	0.973192	0.0216662	0.00154167	No
smoking_initiation	15	63398709	64398709	cg26835575	63519667	RAB8B	Body	63020590	64018514	2216	1258	2.91e-06	2.87e-07	0.908645	0.0898096	0.00154167	Yes
smoking_initiation	22	45942288	46942288	cg16410144	46461366	-	-	45962522	46961271	1360	1285	0.867979	0.015221	0.113273	0.00198483	0.00154164	No
smoking_initiation	1	179283167	180283167	cg08638395	180601032	XPR1	TSS200	180101057	181100954	1988	442	0.832432	0.0172948	0.145706	0.0030257	0.00154163	No
smoking_initiation	7	3003207	4003207	cg22869599	4275383	SDK1	Body	3775492	4774603	2255	330	0.760683	0.0146532	0.218906	0.00421531	0.0015416	No
smoking_initiation	3	1865026	2865026	cg05705445	2898241	CNTN4	Body	2398370	3397870	3007	1350	0.676131	0.0189339	0.295131	0.00826307	0.00154154	No
smoking_initiation	9	137489785	138489785	cg16483746	138068287	-	-	137570490	138568078	2355	2126	0.801167	0.0171507	0.176367	0.00377396	0.00154149	No
smoking_initiation	10	125180419	126180419	cg22629373	125819234	CHST15	5'UTR	125319290	126318813	2316	1685	0.830869	0.0184326	0.145921	0.00323567	0.00154147	No
smoking_initiation	19	55379872	56379872	cg20677171	56608297	ZNF787	Body	56108614	57108229	2287	473	0.777149	0.0121639	0.205924	0.00322157	0.00154146	No
smoking_initiation	14	79063654	80602233	cg25001882	78619077	-	-	78119258	79118985	2829	110	0.739098	0.015841	0.238411	0.00510831	0.00154146	No
smoking_initiation	12	55974480	56974480	cg00011461	57432410	MYO1A	Body|ExonBnd	56932410	57927515	1302	78	0.876978	0.0164553	0.103092	0.00193284	0.00154135	No
smoking_initiation	15	66976952	67976952	cg17232357	67012832	SMAD6	Body	66512865	67511490	2539	1318	1.78e-11	4.58e-13	0.97347	0.0249892	0.00154132	Yes
smoking_initiation	11	40936297	41936297	cg19085165	42107926	-	-	41607975	42607879	2454	928	0.767156	0.0165511	0.210218	0.00453383	0.00154131	No
smoking_initiation	11	41942826	42942826	cg19085165	42107926	-	-	41607975	42607879	2454	1511	0.767156	0.0165511	0.210218	0.00453383	0.00154131	No
smoking_initiation	2	80499398	81499398	cg06065695	80085246	CTNNA2	Body	79586600	80584769	2238	134	0.818151	0.0150112	0.16232	0.00297667	0.00154121	No
smoking_initiation	11	91789734	92789734	cg26544685	93276720	C11orf75	TSS200	92777202	93776400	2345	24	0.809563	0.0159791	0.169571	0.00334545	0.00154117	No
smoking_initiation	9	137489785	138489785	cg16118778	137637045	COL5A1	Body	137144852	138136993	2152	1575	0.812134	0.0151828	0.168003	0.00313928	0.00154117	No
smoking_initiation	7	1370794	2370794	cg08132940	1081526	C7orf50	Body	661677	1580921	1753	204	3.35e-07	1.13e-08	0.965842	0.0326161	0.00154111	Yes
smoking_initiation	1	173604743	175385243	cg18011907	175112147	TNN	Body	174613295	175612115	2002	1556	0.81339	0.0136782	0.168558	0.00283297	0.00154109	No
smoking_initiation	3	131445722	132445722	cg00015991	131221867	MRPL3	TSS200	130722203	131721742	2386	1096	0.775387	0.0138576	0.205542	0.00367189	0.00154107	No
smoking_initiation	10	125180419	126180419	cg12320621	126257033	LHPP	Body	125757093	126755887	2016	654	0.830362	0.0184605	0.146384	0.00325285	0.00154102	No
smoking_initiation	17	77290135	78290135	cg17758081	77021038	C1QTNF1	5'UTR	76521057	77467096	2088	570	0.762981	0.0158808	0.215121	0.00447603	0.00154101	No
smoking_initiation	9	137489785	138489785	cg07418129	138002454	OLFM1	Body	137502995	138502291	2242	2206	0.809598	0.0171497	0.168151	0.0035604	0.00154101	No
smoking_initiation	8	64412021	65412021	cg11381113	65827338	-	-	65328394	66326385	1684	163	0.845624	0.0159852	0.134312	0.00253742	0.00154098	No
smoking_initiation	2	100172408	101172408	cg15716649	101292645	-	-	100792659	101792194	2697	1113	0.00210392	4.37e-05	0.976032	0.0202798	0.00154096	No
smoking_initiation	17	77290135	78290135	cg06673969	78668862	RPTOR	Body	78170224	79166810	2504	239	0.778672	0.0112885	0.205521	0.00297791	0.00154093	No
smoking_initiation	11	65061468	66061468	cg11200649	66410030	RBM4	Body	65910129	66909573	795	219	0.921999	0.0223971	0.0527819	0.00128063	0.00154093	No
smoking_initiation	2	102926177	105131814	cg11404469	105548848	-	-	105049641	106047009	1874	99	0.832358	0.0189014	0.143933	0.00326692	0.00154092	No
smoking_initiation	13	100046450	101712300	cg15353530	99999391	UBAC2|MIR548AN	Body	99501366	100499373	2412	1134	3.15e-06	2.06e-07	0.937222	0.0612336	0.00154091	Yes
smoking_initiation	3	76676032	77676032	cg03865925	77843317	-	-	77343618	78342292	1920	874	0.8399	0.0210318	0.134169	0.00335816	0.0015409	No
smoking_initiation	9	137489785	138489785	cg14425891	138169405	-	-	137669555	138669261	2256	1856	0.010885	0.000222864	0.967543	0.0198083	0.0015408	No
smoking_initiation	7	132583234	134089846	cg15959238	134576072	CALD1	TSS200|Body	134076208	135074915	2804	65	0.770324	0.0181267	0.205182	0.00482664	0.00154079	No
smoking_initiation	14	77029375	78029375	cg19369116	78350328	ADCK1	Body	77850863	78848253	3055	396	9.08e-128	2.18e-129	0.975099	0.0233604	0.00154065	Yes
smoking_initiation	3	63734307	64734307	cg23047271	64210991	PRICKLE2	1stExon|5'UTR	63711547	64710850	1884	1826	0.781875	0.0148793	0.19794	0.00376532	0.00154064	No
smoking_initiation	22	37897797	38897797	cg03156626	37579635	C1QTNF6	Body	37081397	38078614	1861	307	0.791074	0.00976049	0.195218	0.00240712	0.00154063	No
smoking_initiation	7	90781409	91781409	cg15154255	92080385	GATAD1	Body	91580490	92579962	958	335	0.898173	0.0176156	0.081082	0.0015887	0.00154062	No
smoking_initiation	6	163307748	164307748	cg08836375	164393796	-	-	163894045	164893778	2661	1064	0.782447	0.0180098	0.19355	0.00445344	0.00154056	No
smoking_initiation	9	80944104	81944104	cg05688879	82283471	TLE4	Body	81784174	82783393	1987	300	0.831857	0.0186245	0.144739	0.00323903	0.00154047	No
smoking_initiation	3	180909057	181909057	cg21987541	182082250	-	-	181582805	182581787	1187	230	0.896955	0.0059169	0.0949624	0.000624893	0.00154042	No
smoking_initiation	16	69076894	70607394	cg14169796	68721979	CDH3	Body	68224018	69221510	1784	131	0.843959	0.0177592	0.133924	0.0028166	0.00154034	No
smoking_initiation	3	74454560	75454560	cg06586483	74214007	-	-	73714041	74713953	2258	548	0.818095	0.0190611	0.157632	0.00367119	0.00154033	No
smoking_initiation	22	42198430	43198430	cg07018246	41904878	ACO2	Body	41407165	42403980	1628	379	0.888714	0.0216867	0.085963	0.00209616	0.0015403	No
smoking_initiation	9	137489785	138489785	cg12915620	138095812	-	-	137595859	138595441	2369	2092	0.799324	0.0171648	0.178147	0.00382402	0.00154026	No
smoking_initiation	16	24227064	25851633	cg01051537	24246243	-	-	23746271	24744470	2323	1275	0.777313	0.0182815	0.198205	0.00466001	0.00154017	No
smoking_initiation	6	158382320	159382320	cg20951350	159592466	FNDC1	Body	159092661	160092286	2960	894	0.674893	0.0135435	0.303926	0.00609754	0.00154017	No
smoking_initiation	2	58789218	61026618	cg00460471	61437605	USP34	Body	60945555	61936962	1699	193	0.854935	0.0153888	0.125872	0.00226416	0.00154015	No
smoking_initiation	2	164362639	165362639	cg07278020	165426004	GRB14	TSS1500|Body	164926908	165925668	1822	729	0.806127	0.0158946	0.173029	0.00341012	0.00154015	No
smoking_initiation	2	165750244	166750244	cg07278020	165426004	GRB14	TSS1500|Body	164926908	165925668	1822	416	0.806127	0.0158946	0.173029	0.00341012	0.00154015	No
smoking_initiation	15	98704101	99704101	cg08682936	98417417	LINC00923	Body	97917433	98917415	2679	799	0.780496	0.0171652	0.196479	0.00431957	0.00154013	No
smoking_initiation	3	63734307	64734307	cg09603919	64725835	MIR548A2	Body	64225898	65225616	2581	982	0.720099	0.0141184	0.259162	0.00507965	0.00154006	No
smoking_initiation	5	78808315	80763865	cg05006030	80689953	RNU5E|RNU5D|ACOT12	Body|1stExon|5'UTR	80190672	81189879	1987	1288	4.05e-31	2.71e-32	0.935792	0.0626679	0.00154006	Yes
smoking_initiation	1	33295572	34295572	cg09485211	34641601	C1orf94	TSS1500|5'UTR	34142626	35141339	2284	305	0.822265	0.0156172	0.157586	0.00299148	0.00154003	No
smoking_initiation	2	100172408	101172408	cg22400102	101257510	-	-	100758137	101757377	2702	1213	0.781883	0.0173047	0.194959	0.00431332	0.00154003	No
smoking_initiation	16	220986	1220986	cg16569063	1375145	UBE2I	3'UTR	875402	1875142	1964	539	0.816996	0.0123649	0.166579	0.00251957	0.00153993	No
smoking_initiation	9	133834588	135407263	cg14283140	135763667	C9orf9	Body	135265362	136263655	2242	302	0.746718	0.0129583	0.234712	0.00407157	0.00153989	No
smoking_initiation	6	155931856	156931856	cg05549626	157006837	-	-	156507305	157501515	1618	804	0.844461	0.0172419	0.134022	0.00273487	0.00153988	No
smoking_initiation	6	157238258	158238258	cg05549626	157006837	-	-	156507305	157501515	1618	369	0.844461	0.0172419	0.134022	0.00273487	0.00153988	No
smoking_initiation	4	30684484	31684484	cg08548659	32149506	-	-	31650618	32649336	3110	83	0.428725	0.00897913	0.549255	0.0115019	0.00153981	No
smoking_initiation	1	179283167	180283167	cg09554701	180323123	ACBD6	Body	179823230	180820794	2022	990	0.813483	0.0175722	0.163867	0.00353818	0.00153979	No
smoking_initiation	16	75266873	76266873	cg02990814	75018816	WDR59	Body	74520295	75518129	2480	762	0.799157	0.0182158	0.177053	0.00403417	0.00153974	No
smoking_initiation	19	3974725	4974725	cg10314578	4809751	-	-	4310217	5309347	1897	1210	0.726065	0.0161606	0.250657	0.00557753	0.0015397	No
smoking_initiation	11	63633552	64633552	cg26685409	64976347	CAPN1	Body	64477050	65475816	1064	115	0.811035	0.018779	0.164832	0.00381504	0.00153968	No
smoking_initiation	11	65061468	66061468	cg26685409	64976347	CAPN1	Body	64477050	65475816	1064	454	0.811035	0.018779	0.164832	0.00381504	0.00153968	No
smoking_initiation	7	1370794	2370794	cg00364696	1142433	C7orf50	Body	661677	1641909	1823	274	6.72e-11	3.7e-12	0.946276	0.0521839	0.00153968	Yes
smoking_initiation	1	38257237	39257237	cg13976375	39281613	-	-	38782000	39780302	1701	880	0.827021	0.0153385	0.15326	0.00284093	0.00153965	No
smoking_initiation	15	73548768	74548768	cg15151764	74660563	CYP11A1	TSS1500	74160766	75159433	1141	502	5.29e-05	3.08e-07	0.992633	0.00577444	0.00153964	Yes
smoking_initiation	2	172021827	173021827	cg00287322	171670379	-	-	171171366	172169412	2076	310	0.631452	0.0106858	0.350395	0.00592807	0.00153952	No
smoking_initiation	1	49011424	52273078	cg14703554	48670405	-	-	48172313	49167049	1815	298	0.146118	0.00144974	0.842535	0.00835787	0.00153952	No
smoking_initiation	15	98704101	99704101	cg13631344	98417272	LINC00923	Body	97917433	98916786	2678	798	0.752395	0.016545	0.224583	0.00493698	0.00153951	No
smoking_initiation	1	38257237	39257237	cg15942324	38482118	UTP11L	Body	37982469	38981294	1804	1283	0.869315	0.0251152	0.10111	0.00291961	0.00153947	No
smoking_initiation	10	102686838	105665256	cg23606925	102471597	-	-	101972378	102971520	1848	538	0.708599	0.00980472	0.276236	0.00382068	0.00153943	No
smoking_initiation	13	96323724	97323724	cg08237761	95938293	ABCC4	Body	95438381	96437211	2711	85	0.0670253	0.00225148	0.898987	0.0301967	0.00153942	No
smoking_initiation	7	90781409	91781409	cg03054133	92133686	PEX1	Body	91634963	92632841	937	249	0.912043	0.0191187	0.065919	0.00138029	0.00153941	No
smoking_initiation	12	49452394	50452394	cg21070740	50134915	TMBIM6	TSS1500	49636993	50633413	1294	1043	0.860489	0.0162273	0.119492	0.00225187	0.00153936	No
smoking_initiation	1	236372829	238352083	cg19643344	236030490	LYST	TSS1500	235531451	236530444	2207	615	0.811721	0.0140304	0.169776	0.00293299	0.00153934	No
smoking_initiation	17	7303118	8303118	cg25245692	7222231	NEURL4	Body	6722245	7721931	1641	789	0.859938	0.0182095	0.11782	0.00249335	0.00153933	No
smoking_initiation	10	125180419	126180419	cg13557752	125448352	GPR26	3'UTR	124949643	125947889	2226	1674	0.770338	0.0120792	0.21271	0.00333384	0.00153933	No
smoking_initiation	7	110600585	111600585	cg19903061	111403879	DOCK4	Body	110904226	111903632	1416	884	9.71e-40	8.6e-41	0.91723	0.0812307	0.00153932	Yes
smoking_initiation	11	63633552	64633552	cg04189727	64875106	C11orf2	Body	64377336	65374495	957	169	0.909174	0.0167928	0.0711805	0.00131319	0.00153929	No
smoking_initiation	11	65061468	66061468	cg04189727	64875106	C11orf2	Body	64377336	65374495	957	293	0.909174	0.0167928	0.0711805	0.00131319	0.00153929	No
smoking_initiation	2	29013404	30013404	cg20541961	29033199	SPDYA	TSS1500	28533857	29532663	2249	1244	0.811406	0.0168257	0.166772	0.00345673	0.00153929	No
smoking_initiation	17	49693197	50693197	cg02880679	49295615	MBTD1	Body	48796552	49794995	2028	237	0.768977	0.0106894	0.215797	0.00299822	0.00153921	No
smoking_initiation	15	66976952	67976952	cg02474567	66548729	-	-	66049276	67048582	2232	178	0.804413	0.0158303	0.17478	0.00343802	0.0015392	No
smoking_initiation	2	181527603	182527603	cg12875548	181044332	-	-	180544534	181544253	2684	27	0.758181	0.0161732	0.219428	0.00467919	0.00153917	No
smoking_initiation	8	26925349	27925349	cg07587892	28273094	-	-	27773105	28772796	1641	345	0.829337	0.0134242	0.153221	0.00247859	0.00153916	No
smoking_initiation	5	157207571	158207571	cg11690724	158475854	EBF1	Body	157975970	158975774	1767	452	0.852862	0.0146061	0.128789	0.00220409	0.00153908	No
smoking_initiation	3	59957882	60957882	cg24796403	61237172	FHIT	TSS200	60738685	61736498	2483	651	0.808534	0.0181209	0.168042	0.00376462	0.00153904	No
smoking_initiation	3	146606319	148216635	cg24447625	147077774	-	-	146577783	147577366	1853	1765	0.00591624	6.5e-05	0.981695	0.0107842	0.00153904	No
smoking_initiation	17	77290135	78290135	cg20870340	76972110	LGALS3BP	Body	76472169	77467096	2261	570	0.800224	0.0170956	0.177354	0.00378737	0.00153887	No
smoking_initiation	2	100172408	101172408	cg06309704	101293297	-	-	100793341	101792774	2697	1112	0.756169	0.0157121	0.221969	0.00461066	0.00153882	No
smoking_initiation	22	42198430	43198430	cg26185621	41832113	TOB2	3'UTR	41332147	42331740	1499	200	0.863618	0.0201899	0.112035	0.00261765	0.0015388	No
smoking_initiation	10	114878364	115878364	cg20283670	116162728	AFAP1L2	Body	115664161	116662107	2076	510	0.803112	0.0129888	0.179459	0.00290086	0.00153879	No
smoking_initiation	19	50629745	51629745	cg02593218	51517502	KLK10	3'UTR	51018017	52017487	1953	1190	0.00185623	1.43e-05	0.988982	0.00760885	0.00153878	No
smoking_initiation	15	98704101	99704101	cg00012522	98503952	ARRDC4	1stExon|5'UTR	98005190	99003672	2748	1027	0.794872	0.0175425	0.182031	0.00401582	0.00153874	No
smoking_initiation	2	164362639	165362639	cg00839076	165699183	LOC101929633|COBLL1	TSS1500|Body	165200324	166198526	1833	229	0.0834155	0.00307152	0.879588	0.0323866	0.00153868	No
smoking_initiation	2	165750244	166750244	cg00839076	165699183	LOC101929633|COBLL1	TSS1500|Body	165200324	166198526	1833	927	0.0834155	0.00307152	0.879588	0.0323866	0.00153868	No
smoking_initiation	12	49452394	50452394	cg24626581	49366536	WNT10B	TSS1500	48866585	49865803	1684	562	0.783577	0.0101061	0.202172	0.00260594	0.00153862	No
smoking_initiation	22	45942288	46942288	cg26549330	46471442	-	-	45971490	46971294	1386	1276	0.85567	0.0150419	0.125544	0.00220541	0.00153858	No
smoking_initiation	1	173604743	175385243	cg09526456	173300530	LOC100506023	Body	172800555	173798738	1468	144	0.753813	0.00984453	0.231779	0.00302541	0.00153856	No
smoking_initiation	3	149043102	150043102	cg11589017	150301001	EIF2A	Body|ExonBnd	149804510	150800880	1986	497	0.810916	0.0175185	0.166433	0.00359397	0.00153852	No
smoking_initiation	7	97207069	98207069	cg19752627	98467380	TMEM130	Body	97967556	98966534	1383	295	0.846319	0.0171772	0.132282	0.0026833	0.00153851	No
smoking_initiation	7	98571478	99571478	cg19752627	98467380	TMEM130	Body	97967556	98966534	1383	400	0.846319	0.0171772	0.132282	0.0026833	0.00153851	No
smoking_initiation	19	3974725	4974725	cg01610112	4436867	CHAF1A	Body	3939373	4935180	1484	1450	0.854729	0.0137462	0.12793	0.00205591	0.0015385	No
smoking_initiation	16	89108702	90108702	cg26583952	89972070	TCF25	Body	90000044	90174092	329	244	0.94974	0.00924017	0.0391021	0.000378892	0.00153849	No
smoking_initiation	19	55379872	56379872	cg02462353	55549799	GP6	TSS200	55052275	56048179	1718	1263	0.161152	0.00154529	0.827828	0.00793653	0.00153849	No
smoking_initiation	17	7303118	8303118	cg21189242	7222189	NEURL4	Body	6722245	7721931	1641	789	0.868323	0.0183871	0.109436	0.0023158	0.00153847	No
smoking_initiation	8	114874642	115874642	cg16444628	115694903	-	-	115195537	116191241	2444	1739	0.781751	0.0188461	0.193208	0.00465623	0.0015384	No
smoking_initiation	10	125180419	126180419	cg24916358	126315761	FAM53B	Body	125817348	126815554	2127	597	0.748341	0.0168358	0.228154	0.00513136	0.0015384	No
smoking_initiation	15	73548768	74548768	cg05019826	74891207	-	-	74398103	75391047	1094	117	0.0250193	0.000200922	0.965489	0.00775197	0.00153838	No
smoking_initiation	17	1495177	2495177	cg03093944	2919407	RAP1GAP2	Body	2420027	3419349	2050	126	0.767868	0.0180708	0.207638	0.00488496	0.00153834	No
smoking_initiation	10	125180419	126180419	cg07052520	125798168	CHST15	Body|ExonBnd	125298404	126298109	2364	1757	0.792905	0.0166549	0.185017	0.00388475	0.00153834	No
smoking_initiation	19	55379872	56379872	cg20083388	56615895	ZNF787	5'UTR	56116915	57115863	2309	453	0.785426	0.0124894	0.197409	0.00313755	0.00153832	No
smoking_initiation	15	77525464	78525464	cg16846569	78090609	LINGO1	5'UTR	77591007	78590455	2437	2221	1.12e-29	4.72e-31	0.958197	0.0402645	0.00153831	Yes
smoking_initiation	15	77525464	78525464	cg25874827	78090710	LINGO1	5'UTR	77591007	78590625	2438	2221	3.11e-46	1.31e-47	0.958196	0.0402656	0.0015383	Yes
smoking_initiation	7	97207069	98207069	cg12209329	97929748	BAIAP2L1	Body	97431164	98429554	1920	1330	0.836041	0.0205721	0.138444	0.00340508	0.00153823	No
smoking_initiation	10	102686838	105665256	cg10860095	105880827	C10orf78	TSS1500	105381189	106378230	1687	535	0.844313	0.0160611	0.135512	0.00257625	0.00153804	No
smoking_initiation	10	105960460	107607903	cg10860095	105880827	C10orf78	TSS1500	105381189	106378230	1687	654	0.844313	0.0160611	0.135512	0.00257625	0.00153804	No
smoking_initiation	3	55488394	56488394	cg02160396	55212124	-	-	54712593	55711504	2431	422	0.807707	0.0198141	0.166849	0.00409148	0.00153803	No
smoking_initiation	15	73548768	74548768	cg15420318	73925796	NPTN	TSS200	73426298	74422822	1642	1448	9.81e-12	5.31e-12	0.647677	0.350785	0.001538	Yes
smoking_initiation	15	98704101	99704101	cg20815828	98675431	-	-	98176438	99174973	2972	1448	0.784532	0.0188092	0.190554	0.00456701	0.00153791	Yes
smoking_initiation	1	43511737	44511737	cg12523727	43166754	YBX1	3'UTR	42666760	43666683	2070	335	0.818156	0.0142281	0.163241	0.00283731	0.00153787	No
smoking_initiation	3	149043102	150043102	cg10291721	149161147	-	-	148661164	149660475	2007	1269	0.820982	0.0265028	0.146258	0.00471994	0.00153786	No
smoking_initiation	2	80499398	81499398	cg10576499	80101315	CTNNA2	Body	79601323	80600767	2212	157	0.808277	0.0149195	0.172091	0.00317499	0.0015378	No
smoking_initiation	11	65061468	66061468	cg22664400	66445111	RBM4B	5'UTR	65945186	66942448	734	153	0.926572	0.0223244	0.0484009	0.00116461	0.00153779	No
smoking_initiation	17	77290135	78290135	cg07162665	77020549	C1QTNF1	1stExon|5'UTR	76520588	77467096	2091	570	0.77172	0.0160658	0.206382	0.00429496	0.00153776	No
smoking_initiation	10	114878364	115878364	cg03343866	116218826	ABLIM1	Body	115719472	116718490	2108	450	0.76546	0.0126796	0.216734	0.00358861	0.00153771	No
smoking_initiation	17	77290135	78290135	cg10654584	77114640	HRNBP3	5'UTR	76615018	77542553	1794	574	0.836066	0.0149971	0.144804	0.0025959	0.00153769	No
smoking_initiation	6	91726609	92726609	cg09774645	92400252	CASC6	TSS200	91900301	92900064	2251	1814	6.14e-16	2.77e-17	0.955372	0.0430902	0.00153766	Yes
smoking_initiation	2	100172408	101172408	cg23335520	101437387	NPAS2	5'UTR	100937707	101936460	2527	743	0.712154	0.0114664	0.270489	0.00435359	0.00153765	No
smoking_initiation	15	73548768	74548768	cg18763223	74334701	PML	Body|3'UTR	73835445	74833784	1571	1192	0.864052	0.0142557	0.118206	0.0019487	0.00153765	No
smoking_initiation	2	62408877	63916606	cg03262820	61922138	-	-	61425040	62420656	1737	13	0.852858	0.0187476	0.12413	0.00272709	0.00153764	No
smoking_initiation	9	137489785	138489785	cg09194036	137554684	COL5A1	Body	137091255	138050248	2041	1365	0.352036	0.00637801	0.62866	0.0113882	0.00153755	No
smoking_initiation	2	137071174	138807575	cg11446240	136633306	MCM6	Body	136135294	137132570	1303	152	5.82e-19	4.46e-20	0.927386	0.0710763	0.00153745	Yes
smoking_initiation	3	149043102	150043102	cg20906640	149182207	-	-	148682436	149682156	1985	1295	0.00163528	5.28e-05	0.965578	0.0311966	0.00153744	No
smoking_initiation	11	45893574	46893574	cg04452756	45582697	-	-	45082954	46080899	1538	153	9.91e-17	4.77e-17	0.674068	0.324395	0.00153739	Yes
smoking_initiation	1	179283167	180283167	cg26408861	180236510	LHX4	Body	179736602	180736428	2078	1174	0.793372	0.0180858	0.182839	0.00416647	0.00153738	No
smoking_initiation	17	7303118	8303118	cg07711099	7621575	DNAH2	TSS1500	7121785	8121295	1650	1436	1.65e-28	1.31e-28	0.556147	0.442315	0.00153735	Yes
smoking_initiation	17	7303118	8303118	cg11740845	8638742	CCDC42	Body	8139339	9133422	1991	429	0.780927	0.0141666	0.199747	0.00362201	0.00153733	No
smoking_initiation	1	38257237	39257237	cg10090792	38198142	EPHA10	Body	37698145	38696970	1765	690	0.0575853	0.000640169	0.929901	0.010336	0.00153727	No
smoking_initiation	3	63734307	64734307	cg00418828	63263308	SYNPR	TSS1500	62763673	63762994	2806	65	0.736045	0.0144719	0.243166	0.00477952	0.00153725	No
smoking_initiation	10	125180419	126180419	cg15174791	125707507	-	-	125207522	126207206	2211	2102	0.79868	0.0149694	0.181415	0.00339865	0.00153725	No
smoking_initiation	6	157238258	158238258	cg06052323	157850113	ZDHHC14	Body	157351731	158350036	1324	1004	0.888728	0.0146086	0.093589	0.00153685	0.00153724	No
smoking_initiation	7	132583234	134089846	cg04655520	134576239	CALD1	Body|1stExon|5'UTR	134077316	135074915	2803	64	0.788565	0.0185523	0.186949	0.00439673	0.0015372	No
smoking_initiation	11	65061468	66061468	cg14698297	66511920	C11orf80	TSS1500	66013664	67009740	644	55	0.927925	0.0219255	0.0474916	0.00112062	0.00153719	No
smoking_initiation	9	137489785	138489785	cg11105339	137913074	-	-	137413095	138410185	2271	2085	0.810801	0.0171743	0.166953	0.00353482	0.00153715	No
smoking_initiation	17	7303118	8303118	cg22741997	6900356	ALOX12	Body	6400816	7400041	1880	213	0.76689	0.0135746	0.214208	0.00379013	0.00153713	No
smoking_initiation	5	42690647	43690647	cg17427675	43045555	-	-	42547255	43545534	2228	2037	4.06e-05	8.93e-05	0.311752	0.686581	0.00153711	Yes
smoking_initiation	22	42198430	43198430	cg10169194	41763253	TEF	TSS200	41264432	42262447	1444	117	0.878176	0.0204453	0.0975712	0.00227007	0.0015371	No
smoking_initiation	22	42198430	43198430	cg05855065	43623455	SCUBE1	Body	43123590	44123348	2506	254	0.020784	0.000356881	0.960825	0.0164967	0.00153707	No
smoking_initiation	4	14958598	15958598	cg21647189	16085814	PROM1	TSS200|TSS1500	15586225	16585618	2508	915	0.000106145	9.74e-07	0.989277	0.00907906	0.00153701	Yes
smoking_initiation	17	77290135	78290135	cg15557702	78518924	RPTOR	1stExon|5'UTR	78019690	79018754	2719	720	0.734324	0.0108955	0.249542	0.00370102	0.001537	No
smoking_initiation	17	7303118	8303118	cg15906794	7197963	YBX2	TSS200	6698346	7695477	1688	761	0.863888	0.0186276	0.113502	0.00244585	0.00153689	No
smoking_initiation	16	9673748	10673748	cg08717849	10705703	-	-	10205788	11204653	2441	1255	0.776813	0.0161712	0.20129	0.0041888	0.00153688	No
smoking_initiation	14	77029375	78029375	cg24748191	76604613	-	-	76108423	77103800	1841	169	0.000231333	2.56e-05	0.898839	0.099367	0.00153687	No
smoking_initiation	6	157238258	158238258	cg27169131	158050405	ZDHHC14	Body	157632270	158550182	1745	847	0.829377	0.0141914	0.152291	0.0026043	0.00153686	No
smoking_initiation	6	158382320	159382320	cg27169131	158050405	ZDHHC14	Body	157632270	158550182	1745	451	0.829377	0.0141914	0.152291	0.0026043	0.00153686	No
smoking_initiation	3	1865026	2865026	cg25471071	1423210	CNTN6	Body	927360	1923177	3653	308	0.713166	0.0137023	0.266476	0.00511837	0.00153684	No
smoking_initiation	17	7303118	8303118	cg08304478	7080777	ASGR1	Body	6580851	7580052	1745	582	0.844637	0.0178996	0.133107	0.00281928	0.0015368	No
smoking_initiation	21	40088819	41088819	cg26906670	39724728	-	-	39224933	40223782	2071	300	0.779752	0.0129897	0.202352	0.00336939	0.00153671	No
smoking_initiation	20	61488382	62488382	cg11433323	61023066	-	-	60529350	61522825	1665	90	0.850451	0.0168317	0.128637	0.00254437	0.00153671	No
smoking_initiation	1	153706358	155533918	cg19458078	153232069	LOR	TSS200	152732106	153729120	2138	24	0.616083	0.0121142	0.363127	0.00713874	0.00153668	No
smoking_initiation	17	77290135	78290135	cg16896879	78778094	RPTOR	Body	78278207	79278088	2477	19	0.791039	0.0117508	0.192811	0.00286266	0.00153665	No
smoking_initiation	19	3974725	4974725	cg17789464	4554424	SEMA6B	Body	4071311	5054345	1656	1458	0.847687	0.0167526	0.131428	0.00259585	0.00153662	No
smoking_initiation	9	137489785	138489785	cg04739302	137986838	OLFM1	Body	137486886	138482453	2220	2214	0.810539	0.0170006	0.167414	0.00350989	0.00153657	No
smoking_initiation	9	137489785	138489785	cg23663131	138419025	-	-	137919093	138918140	2101	1279	0.758475	0.0148433	0.220825	0.00431997	0.00153654	No
smoking_initiation	17	77290135	78290135	cg02150820	77390045	HRNBP3	5'UTR	76895786	77889963	1743	892	0.00694633	0.000257332	0.955851	0.0354086	0.00153652	No
smoking_initiation	1	58315243	59315243	cg10724974	59395199	-	-	58895473	59895010	2495	1322	0.789824	0.0153283	0.189632	0.0036787	0.00153649	No
smoking_initiation	3	156893770	159548333	cg00188627	159557779	SCHIP1	Body	159058211	160053532	1678	687	0.0405028	0.000646914	0.942265	0.0150484	0.00153649	No
smoking_initiation	17	15735462	16735462	cg05289636	16950125	MPRIP	Body	16450248	17448691	1850	323	0.786901	0.0109301	0.197885	0.0027471	0.00153648	No
smoking_initiation	17	77290135	78290135	cg09257677	77078400	ENGASE	Body	76578661	77542553	1862	574	0.820515	0.014946	0.160088	0.00291451	0.00153642	No
smoking_initiation	15	66976952	67976952	cg16177419	66780875	MAP2K1	Body	66280894	67280140	2415	733	0.783124	0.0155101	0.19595	0.00387933	0.00153641	No
smoking_initiation	9	137489785	138489785	cg09955227	137923895	-	-	137424042	138414357	2226	2086	0.817843	0.0172185	0.160035	0.00336776	0.00153633	No
smoking_initiation	10	125180419	126180419	cg06697540	125532925	CPXM2	Body	125034285	126026408	2238	1884	0.814295	0.0140489	0.167236	0.00288377	0.00153627	No
smoking_initiation	11	63633552	64633552	cg15209987	64949042	CAPN1	TSS1500	64449223	65448953	1002	133	0.897336	0.0183339	0.0811372	0.00165622	0.00153623	No
smoking_initiation	11	65061468	66061468	cg15209987	64949042	CAPN1	TSS1500	64449223	65448953	1002	374	0.897336	0.0183339	0.0811372	0.00165622	0.00153623	No
smoking_initiation	1	173604743	175385243	cg13384453	174968388	CACYBP	TSS200|TSS1500	174468442	175467161	1952	1807	0.833712	0.0184567	0.143128	0.00316705	0.0015362	No
smoking_initiation	15	66976952	67976952	cg16532534	66625366	DIS3L	Body	66126236	67124581	2281	347	0.809874	0.0159163	0.169347	0.00332661	0.00153614	No
smoking_initiation	2	32308804	33308804	cg16165651	33747506	RASGRP3	Body	33247527	34247398	3017	200	0.0014541	3.26e-05	0.975126	0.0218514	0.00153609	No
smoking_initiation	10	102686838	105665256	cg23441866	105421555	SH3PXD2A	Body	104922039	105920661	1637	1208	2.47e-06	0.01807	0.000134214	0.980257	0.00153608	No
smoking_initiation	17	7303118	8303118	cg20446176	6922932	MIR497HG	Body	6423453	7422832	1893	289	0.836845	0.0149786	0.144063	0.00257705	0.00153607	No
smoking_initiation	10	125180419	126180419	cg00091460	125808491	CHST15	5'UTR	125308860	126306788	2347	1726	0.803651	0.0169721	0.174164	0.00367659	0.00153603	No
smoking_initiation	3	59957882	60957882	cg26322434	61237156	FHIT	TSS200	60738685	61736498	2483	651	0.794576	0.0178081	0.182003	0.00407752	0.00153598	No
smoking_initiation	11	65061468	66061468	cg06453853	66530027	C11orf80	Body	66030687	67019641	631	40	0.930866	0.0218146	0.0447366	0.00104685	0.0015359	No
smoking_initiation	16	9673748	10673748	cg00580458	10929026	-	-	10429090	11428905	2409	509	0.788004	0.0123967	0.194998	0.00306613	0.00153588	No
smoking_initiation	12	132880790	133880790	cg12629098	133414255	-	-	132967411	133827664	1781	1781	0.00541428	0.000250547	0.948891	0.0439085	0.00153586	No
smoking_initiation	20	53962393	54962393	cg10239471	55005740	CASS4	Body	54506051	55505582	1809	721	0.00183182	8.32e-05	0.953233	0.0433166	0.00153577	Yes
smoking_initiation	17	77290135	78290135	cg00902147	76993394	CANT1	Body	76493571	77467096	2202	570	0.80373	0.0168946	0.17418	0.00365977	0.00153571	No
smoking_initiation	7	1370794	2370794	cg25010691	2606716	IQCE	Body	2106855	3105485	2146	559	0.797328	0.0154326	0.182179	0.00352461	0.00153571	No
smoking_initiation	7	3003207	4003207	cg25010691	2606716	IQCE	Body	2106855	3105485	2146	239	0.797328	0.0154326	0.182179	0.00352461	0.00153571	No
smoking_initiation	2	224972985	226832033	cg07085815	224856574	SERPINE2	Body	224357678	225356380	2358	1144	6.64e-11	2.06e-12	0.968444	0.0300205	0.00153571	Yes
smoking_initiation	12	49452394	50452394	cg20119464	50015929	PRPF40B	TSS1500	49516946	50515828	1275	1186	0.868596	0.0162184	0.111569	0.00208167	0.00153569	No
smoking_initiation	7	1370794	2370794	cg09911010	1819220	-	-	1319543	2319129	1713	1685	1.48e-12	8.14e-10	0.00181446	0.99665	0.00153568	Yes
smoking_initiation	11	65061468	66061468	cg10106407	66234251	PELI3	TSS200	65734539	66733561	1069	547	0.899124	0.0211336	0.0764118	0.0017945	0.00153568	No
smoking_initiation	3	161261866	162261866	cg23252387	160822661	B3GALNT1	1stExon|5'UTR	160323722	161321896	1855	76	0.803347	0.0128218	0.179433	0.0028623	0.00153564	No
smoking_initiation	9	137489785	138489785	cg06021532	137622010	COL5A1	Body	137122410	138121346	2121	1535	0.285619	0.00533114	0.694551	0.0129624	0.00153561	No
smoking_initiation	11	45893574	46893574	cg00389267	46842940	CKAP5	5'UTR	46342942	47342220	914	405	0.92008	0.027699	0.0492054	0.00147979	0.00153553	No
smoking_initiation	3	1865026	2865026	cg23828301	3123308	IL5RA	Body	2623347	3623171	2963	760	0.772617	0.0148021	0.20708	0.00396576	0.00153546	No
smoking_initiation	10	13033053	14033053	cg27001894	13022624	CCDC3	Body	12522688	13522595	2802	1283	0.148285	0.00760526	0.80147	0.0411043	0.00153543	No
smoking_initiation	17	1495177	2495177	cg00349780	2866696	RAP1GAP2|LOC101927911	Body	2372126	3366564	1942	172	0.83506	0.0192091	0.140954	0.00324087	0.00153543	No
smoking_initiation	10	125180419	126180419	cg15378605	125805592	CHST15	1stExon	125308860	126305525	2343	1726	0.813223	0.0171341	0.16464	0.00346732	0.00153543	No
smoking_initiation	17	77290135	78290135	cg14004678	77001516	CANT1	5'UTR	76502168	77467096	2176	570	0.809418	0.0169689	0.168546	0.00353192	0.0015354	No
smoking_initiation	9	137489785	138489785	cg20157328	138303016	-	-	137803882	138800129	2104	1554	0.72138	0.0144761	0.257444	0.00516465	0.00153539	No
smoking_initiation	22	42198430	43198430	cg10132627	43355971	PACSIN2	TSS200|5'UTR	42856491	43855846	2582	964	3.98e-16	5.49e-18	0.984898	0.0135662	0.00153535	Yes
smoking_initiation	1	179283167	180283167	cg05087903	180472065	ACBD6	TSS200	179972337	180971327	1988	682	0.826471	0.0155836	0.153517	0.00289312	0.00153529	No
smoking_initiation	1	31695819	32695819	cg09036220	33116718	ZBTB8OS|RBBP4	TSS200|TSS1500	32618653	33616310	982	59	0.873954	0.0140316	0.108735	0.00174424	0.00153521	No
smoking_initiation	1	33295572	34295572	cg09036220	33116718	ZBTB8OS|RBBP4	TSS200|TSS1500	32618653	33616310	982	375	0.873954	0.0140316	0.108735	0.00174424	0.00153521	No
smoking_initiation	17	7303118	8303118	cg17579446	7217367	GPS2	Body	6717886	7716380	1664	785	0.857424	0.0183942	0.120072	0.00257435	0.00153517	No
smoking_initiation	20	61488382	62488382	cg18208380	61298951	SLCO4A1-AS1|SLCO4A1	TSS1500|Body	60799488	61796621	1799	783	0.84843	0.0292008	0.116815	0.00401895	0.00153514	No
smoking_initiation	1	33295572	34295572	cg26816552	33283867	YARS|S100PBP	TSS1500|5'UTR	32786831	33783748	1144	646	0.883897	0.0196928	0.0928088	0.0020662	0.00153512	No
smoking_initiation	17	1495177	2495177	cg12141724	2775940	RAP1GAP2	Body	2278064	3275846	1826	270	0.804151	0.0179717	0.172488	0.00385336	0.0015351	No
smoking_initiation	3	63734307	64734307	cg03402807	64153239	PRICKLE2	Body	63653247	64652329	1851	1669	0.837039	0.0160307	0.142665	0.00273074	0.00153507	No
smoking_initiation	18	38797254	39797254	cg09797822	38701415	-	-	38201486	39200438	2299	738	0.00018886	3.51e-05	0.841934	0.156307	0.00153499	No
smoking_initiation	9	137489785	138489785	cg27286999	137967306	OLFM1	1stExon|5'UTR	137468339	138467256	2211	2162	0.795988	0.0167549	0.181894	0.0038272	0.00153499	No
smoking_initiation	6	157238258	158238258	cg04589172	158092117	ZDHHC14	Body	157632270	158591288	1835	847	0.837575	0.0146211	0.143761	0.00250804	0.00153495	No
smoking_initiation	6	158382320	159382320	cg04589172	158092117	ZDHHC14	Body	157632270	158591288	1835	541	0.837575	0.0146211	0.143761	0.00250804	0.00153495	No
smoking_initiation	22	37897797	38897797	cg09998365	37638821	RAC2	Body	37139371	38138379	1862	428	0.81881	0.0176693	0.158565	0.00342018	0.00153494	No
smoking_initiation	17	7303118	8303118	cg14050954	7239574	ACAP1	TSS1500	6742525	7739215	1598	807	0.83463	0.0169851	0.143923	0.00292737	0.0015349	No
smoking_initiation	18	53161743	54161743	cg17470778	53019385	TCF4	Body|5'UTR	52521015	53516802	1572	443	0.878934	0.0318519	0.0846146	0.00306484	0.0015349	No
smoking_initiation	2	100172408	101172408	cg22063369	101504017	NPAS2	5'UTR	101004540	102003633	2534	585	0.791317	0.0124543	0.191679	0.00301523	0.0015349	No
smoking_initiation	15	77525464	78525464	cg10192449	77480720	PEAK1	5'UTR	76981325	77979688	1638	821	0.872768	0.0200181	0.103311	0.00236805	0.00153484	No
smoking_initiation	1	38257237	39257237	cg16992161	39269401	-	-	38769949	39769342	1717	906	0.801176	0.0158236	0.177953	0.00351311	0.00153483	No
smoking_initiation	7	87942568	88942568	cg23130457	87906313	STEAP4	3'UTR	87408346	88405960	1573	930	0.848373	0.0107329	0.13762	0.00173952	0.00153479	No
smoking_initiation	17	15735462	16735462	cg00572586	17109740	PLD6	TSS200	16613592	17609713	1926	62	0.794053	0.0120693	0.189465	0.00287827	0.00153459	No
smoking_initiation	17	7303118	8303118	cg09751239	6901744	ALOX12|ALOX12-AS1	Body	6401844	7401690	1880	217	0.833851	0.0147809	0.147226	0.0026082	0.00153451	No
smoking_initiation	3	149043102	150043102	cg07693880	150497236	-	-	150000827	150996434	1861	94	0.838952	0.0180812	0.138449	0.00298235	0.0015345	No
smoking_initiation	22	45942288	46942288	cg09875523	46280123	-	-	45782142	46779337	1235	911	0.859515	0.0130406	0.12403	0.00188025	0.0015345	No
smoking_initiation	3	149043102	150043102	cg11761535	149051031	TM4SF18	Body	148551733	149550831	2175	1185	0.801569	0.0232661	0.168734	0.0048961	0.00153447	No
smoking_initiation	16	5311367	6311367	cg06510647	5006106	-	-	4506232	5505637	1578	216	1.23e-07	1.09e-09	0.98973	0.00873571	0.00153446	Yes
smoking_initiation	6	26754967	30729306	cg21114334	29720137	IFITM4P	TSS1500	29220647	30220078	7333	7333	4.1e-77	1.58e-77	0.721033	0.277433	0.00153444	Yes
smoking_initiation	10	8303551	9303551	cg11732949	7993238	TAF3	Body	7493303	8492791	2843	533	0.757404	0.0186196	0.217106	0.00533568	0.00153438	No
smoking_initiation	1	179283167	180283167	cg02010134	179169901	ABL2	Body	178669915	179669869	2791	1731	0.788959	0.0273554	0.176049	0.00610256	0.00153434	No
smoking_initiation	19	3974725	4974725	cg17540831	4535992	PLIN5	TSS1500	4036458	5035920	1605	1467	0.825547	0.0144847	0.155704	0.00273038	0.00153427	No
smoking_initiation	11	32456492	33456492	cg04096767	32449450	WT1	Body	31949582	32949233	2308	1215	0.0150441	0.000431942	0.955556	0.0274341	0.00153423	No
smoking_initiation	17	7303118	8303118	cg02805822	6916868	C17orf49|RNASEK	TSS1500|Body	6417047	7416599	1883	259	0.807306	0.0143467	0.173728	0.0030858	0.00153422	No
smoking_initiation	3	149043102	150043102	cg19387566	148951112	-	-	148452882	149449946	2322	1044	0.780781	0.0207795	0.191802	0.00510304	0.00153418	No
smoking_initiation	11	63633552	64633552	cg12374682	64703430	GPHA2	TSS200	64204056	65196884	930	357	0.891729	0.0162564	0.0888622	0.00161844	0.00153415	No
smoking_initiation	11	65061468	66061468	cg12374682	64703430	GPHA2	TSS200	64204056	65196884	930	78	0.891729	0.0162564	0.0888622	0.00161844	0.00153415	No
smoking_initiation	1	38257237	39257237	cg06401842	37939075	ZC3H12A|LINC01137	TSS1500|Body	37439077	38438961	1814	294	0.121712	0.000937616	0.869122	0.0066938	0.00153414	No
smoking_initiation	10	118178712	119178712	cg13836550	118084504	C10orf96	5'UTR	117584707	118578918	2039	1002	0.581356	0.00583401	0.407191	0.00408471	0.00153412	No
smoking_initiation	12	55974480	56974480	cg01514487	57444047	MYO1A	TSS200	56944633	57942972	1268	33	0.871745	0.0155507	0.109223	0.00194686	0.00153396	No
smoking_initiation	3	63734307	64734307	cg02071172	64430000	-	-	63932453	64929457	2142	1626	0.821939	0.0193636	0.153547	0.0036158	0.00153392	No
smoking_initiation	18	5372472	6372472	cg16972315	6629692	-	-	6130347	7129183	1960	312	0.797146	0.009416	0.189665	0.00223882	0.00153389	No
smoking_initiation	14	98097552	99097552	cg16904707	97621077	-	-	97121481	98120311	2150	30	0.822611	0.0126926	0.160684	0.00247776	0.00153386	No
smoking_initiation	19	55379872	56379872	cg15698995	55996566	NAT14	TSS200	55496804	56496538	2003	1587	0.767059	0.0101735	0.218339	0.00289429	0.00153381	No
smoking_initiation	6	158382320	159382320	cg18426860	159592134	FNDC1	Body	159092661	160091691	2958	894	0.756976	0.0151852	0.221856	0.00444898	0.00153377	No
smoking_initiation	19	50629745	51629745	cg04681522	51581368	KLK14	Body	51083086	52081138	2109	1136	1.66e-23	1.29e-25	0.990753	0.00771291	0.00153374	Yes
smoking_initiation	2	172021827	173021827	cg16797009	173472347	-	-	172973800	173971371	2187	130	0.806219	0.0117161	0.177947	0.00258441	0.00153373	No
smoking_initiation	7	1370794	2370794	cg22715788	2624148	IQCE	Body	2124250	3123631	2153	502	0.810277	0.0122593	0.173309	0.00262059	0.00153365	No
smoking_initiation	7	3003207	4003207	cg22715788	2624148	IQCE	Body	2124250	3123631	2153	303	0.810277	0.0122593	0.173309	0.00262059	0.00153365	No
smoking_initiation	1	49011424	52273078	cg10094210	52733843	ZFYVE9	Body	52234339	53232847	1137	35	0.86325	0.0124132	0.121064	0.00173933	0.00153365	No
smoking_initiation	10	114878364	115878364	cg22041762	116080125	AFAP1L2	Body	115580385	116579401	1900	557	0.805699	0.0126105	0.177383	0.00277478	0.00153363	No
smoking_initiation	1	38257237	39257237	cg04559214	38286044	MTF1	Body	37786522	38785963	1740	870	0.841834	0.0157363	0.138312	0.00258393	0.0015336	No
smoking_initiation	18	24753297	25753297	cg26725604	24269627	PCAT18	Body	23772573	24763278	2116	25	0.750253	0.0116399	0.232961	0.00361277	0.00153358	No
smoking_initiation	15	66976952	67976952	cg09262369	66648794	TIPIN	5'UTR	66148912	67148598	2303	415	0.81247	0.0158855	0.16685	0.00326073	0.00153357	No
smoking_initiation	3	63734307	64734307	cg09462808	63263824	SYNPR	TSS200	62764003	63762994	2805	65	0.711407	0.0139856	0.267811	0.00526336	0.00153356	No
smoking_initiation	1	41276623	42276623	cg07498531	41414862	-	-	40915006	41913567	2372	1516	0.79397	0.0114228	0.190337	0.00273683	0.00153348	No
smoking_initiation	10	114878364	115878364	cg03530074	114536223	VTI1A	Body	114036486	115036085	1399	147	0.724465	0.0158912	0.252572	0.00553867	0.00153344	No
smoking_initiation	9	137489785	138489785	cg17482056	137530638	-	-	137091255	138030047	2015	1339	0.818245	0.0147964	0.162488	0.00293676	0.00153343	No
smoking_initiation	15	63398709	64398709	cg18730437	64865841	ZNF609	Body	64367352	65363643	983	23	0.912681	0.0156212	0.0689851	0.00117919	0.00153338	No
smoking_initiation	18	5372472	6372472	cg16304950	5543945	EPB41L3	1stExon|5'UTR	5044795	6043499	2300	1514	0.792626	0.0117631	0.191241	0.00283662	0.00153334	No
smoking_initiation	3	63734307	64734307	cg23015354	64940669	ADAMTS9-AS2|MIR548A2	Body	64441256	65440415	2686	583	0.752327	0.0157087	0.22572	0.00471153	0.00153333	No
smoking_initiation	8	52069449	53069449	cg06945974	53206553	ST18	5'UTR	52707294	53706284	1589	667	0.843959	0.0138379	0.138402	0.00226776	0.00153333	No
smoking_initiation	17	1495177	2495177	cg21332508	2789322	RAP1GAP2	Body	2289612	3289283	1857	252	0.831015	0.0186428	0.145545	0.00326359	0.00153329	No
smoking_initiation	11	65061468	66061468	cg22134325	66188745	NPAS4	1stExon	65689304	66688528	1073	585	0.887357	0.0207801	0.0882643	0.00206544	0.00153329	No
smoking_initiation	22	45942288	46942288	cg16302155	46881717	CELSR1	Body	46401735	47380811	2122	765	0.0394733	0.000772084	0.93984	0.0183814	0.00153325	No
smoking_initiation	7	97207069	98207069	cg05705168	98198475	-	-	97699292	98698374	1523	747	0.720515	0.0150224	0.257561	0.00536848	0.00153319	No
smoking_initiation	7	98571478	99571478	cg05705168	98198475	-	-	97699292	98698374	1523	88	0.720515	0.0150224	0.257561	0.00536848	0.00153319	No
smoking_initiation	10	8303551	9303551	cg26509965	8079271	-	-	7579476	8579225	2950	950	0.779707	0.0202649	0.193468	0.00502678	0.00153318	No
smoking_initiation	15	63398709	64398709	cg22398347	62938233	MGC15885|TLN2	TSS1500	62438707	63437746	2293	113	0.77939	0.0111163	0.205038	0.0029229	0.0015331	No
smoking_initiation	6	68970709	69970709	cg15156972	68764730	LOC102723883	TSS1500	68265879	69264384	3245	1333	0.743629	0.0174474	0.23195	0.00544059	0.00153307	No
smoking_initiation	1	58315243	59315243	cg01227199	59364482	LINC01135	Body	58864670	59863495	2511	1402	0.610559	0.0115816	0.369322	0.00700409	0.00153305	No
smoking_initiation	3	63734307	64734307	cg08127840	64592123	ADAMTS9	Body	64094417	65091668	2385	1358	0.811947	0.0164253	0.166723	0.0033712	0.00153305	No
smoking_initiation	15	66976952	67976952	cg27027036	66866350	-	-	66367198	67366002	2553	990	0.770428	0.014979	0.208998	0.00406189	0.00153304	No
smoking_initiation	2	124205	1124205	cg25349955	1415911	TPO	TSS1500	916863	1915512	3550	832	0.689771	0.0140293	0.288794	0.00587227	0.00153298	No
smoking_initiation	22	45942288	46942288	cg25967904	46730410	TRMU	TSS1500	46230427	47230349	1760	840	0.844868	0.0156849	0.135402	0.0025122	0.00153291	No
smoking_initiation	9	137489785	138489785	cg25433380	137531767	-	-	137091255	138030047	2015	1339	0.811231	0.0146695	0.169503	0.00306361	0.00153288	No
smoking_initiation	7	96129103	97129103	cg13335048	95952790	SLC25A13	TSS1500	95452792	96451871	1675	586	0.851449	0.012785	0.132249	0.00198427	0.00153287	No
smoking_initiation	11	65061468	66061468	cg03249986	66383717	RBM14	TSS1500	65884220	66875371	830	255	0.917297	0.022353	0.0574192	0.00139767	0.00153286	No
smoking_initiation	15	66976952	67976952	cg22733135	66585585	DIS3L	TSS200|TSS1500	66086188	67085545	2230	250	0.821738	0.0161547	0.15748	0.00309439	0.0015328	No
smoking_initiation	20	53962393	54962393	cg18377512	55101089	GCNT7|C20orf106	TSS200|Body	54602575	55600540	1919	583	0.0948364	0.000784659	0.895439	0.00740717	0.00153276	No
smoking_initiation	9	80944104	81944104	cg05171646	82323091	TLE4	Body	81824379	82822945	2008	228	0.822091	0.0177227	0.155307	0.00334659	0.00153276	No
smoking_initiation	16	220986	1220986	cg08401703	1493637	CCDC154	Body	993871	1992812	2374	294	0.108075	0.00122653	0.87919	0.00997634	0.00153272	No
smoking_initiation	17	77290135	78290135	cg26055488	76993618	CANT1	Body	76493653	77467096	2201	570	0.79583	0.0167267	0.182085	0.00382552	0.0015327	No
smoking_initiation	3	1865026	2865026	cg09463755	3221565	CRBN	TSS200	2721767	3720820	2959	431	0.757172	0.0136124	0.223663	0.00401947	0.00153268	No
smoking_initiation	11	41942826	42942826	cg04518668	43355832	API5	Body	42858139	43855072	2651	442	0.759584	0.0146001	0.220055	0.0042282	0.00153264	No
smoking_initiation	7	114440159	115440159	cg05232889	114055419	FOXP2	5'UTR	113560043	114551514	1224	106	0.871377	0.0131874	0.112206	0.0016966	0.0015326	No
smoking_initiation	16	89108702	90108702	cg05659316	89686440	DPEP1	TSS1500|5'UTR	90000044	90174092	329	244	0.928081	0.00902945	0.0607669	0.000589678	0.00153254	No
smoking_initiation	22	45942288	46942288	cg24934781	45914476	FBLN1	Body	45415965	46401735	1718	527	0.000263118	2.1e-06	0.990297	0.00790519	0.00153253	Yes
smoking_initiation	9	137489785	138489785	cg25782165	138178490	-	-	137678918	138677538	2238	1816	0.816602	0.0167034	0.161853	0.00330914	0.00153251	No
smoking_initiation	2	124205	1124205	cg26541429	1497868	TPO	Body	998097	1997663	3412	499	0.482821	0.0101668	0.495057	0.0104229	0.00153246	No
smoking_initiation	10	8303551	9303551	cg09728012	8096305	FLJ45983|GATA3	TSS1500	7598029	8595962	2971	1000	0.770208	0.0201002	0.202866	0.00529269	0.00153239	No
smoking_initiation	3	59957882	60957882	cg19574488	61236547	FHIT	5'UTR	60737133	61736498	2484	652	0.799886	0.01793	0.176692	0.00395913	0.00153239	No
smoking_initiation	1	153706358	155533918	cg14563787	153232460	LOR	5'UTR	152732567	153729120	2136	24	0.783106	0.0153678	0.196147	0.00384767	0.00153238	No
smoking_initiation	19	3974725	4974725	cg02259934	4566484	-	-	4071311	5066330	1689	1458	0.857447	0.0175632	0.120981	0.00247654	0.00153234	No
smoking_initiation	3	55488394	56488394	cg16451527	56889795	ARHGEF3	Body	56389892	57388502	2375	240	0.699819	0.0183029	0.273202	0.00714372	0.00153232	No
smoking_initiation	10	102686838	105665256	cg25866173	105615767	SH3PXD2A	TSS1500	105116056	106115547	1643	924	0.852936	0.0165716	0.126504	0.00245631	0.00153229	No
smoking_initiation	10	105960460	107607903	cg25866173	105615767	SH3PXD2A	TSS1500	105116056	106115547	1643	221	0.852936	0.0165716	0.126504	0.00245631	0.00153229	No
smoking_initiation	1	173604743	175385243	cg02602405	175051782	TNN	Body	174552811	175551498	1962	1649	0.786057	0.0143012	0.194572	0.00353842	0.00153226	No
smoking_initiation	7	90781409	91781409	cg15774479	91459545	-	-	90959868	91958951	1515	1389	0.750614	0.0168497	0.225934	0.0050702	0.00153225	No
smoking_initiation	10	114878364	115878364	cg03756297	114437682	VTI1A	Body	113937941	114937385	1475	58	0.868306	0.0171553	0.110819	0.00218794	0.0015322	No
smoking_initiation	11	63633552	64633552	cg00686623	64949038	CAPN1	TSS1500	64449223	65448953	1002	133	0.891518	0.018215	0.0869597	0.00177518	0.00153218	No
smoking_initiation	11	65061468	66061468	cg00686623	64949038	CAPN1	TSS1500	64449223	65448953	1002	374	0.891518	0.018215	0.0869597	0.00177518	0.00153218	No
smoking_initiation	5	78808315	80763865	cg22649832	81014463	SSBP2	Body	80515222	81512947	1596	436	0.714787	0.00762468	0.273144	0.00291211	0.00153216	No
smoking_initiation	3	63734307	64734307	cg05163012	64677009	ADAMTS9-AS2	Body	64177029	65176977	2524	1098	0.748936	0.0145028	0.230566	0.00446328	0.0015321	No
smoking_initiation	8	59314666	60314666	cg25086144	58979861	FAM110B	5'UTR	58479992	59479767	2412	342	0.683372	0.00932831	0.301651	0.00411613	0.00153206	No
smoking_initiation	18	72035282	73035282	cg27269039	71863780	-	-	71363865	72363365	2211	672	0.81911	0.0144765	0.162019	0.00286191	0.00153203	No
smoking_initiation	11	32456492	33456492	cg08006963	32194749	-	-	31697925	32693791	2016	594	0.812326	0.0205447	0.161514	0.00408335	0.00153194	No
smoking_initiation	15	77525464	78525464	cg00108181	78711995	-	-	78212177	79211660	2344	748	0.767317	0.0124292	0.215237	0.00348493	0.00153194	No
smoking_initiation	11	63633552	64633552	cg24165086	64705980	C11orf85	3'UTR	64206362	65196884	927	354	0.906836	0.0165081	0.0737825	0.00134161	0.00153187	No
smoking_initiation	11	65061468	66061468	cg24165086	64705980	C11orf85	3'UTR	64206362	65196884	927	78	0.906836	0.0165081	0.0737825	0.00134161	0.00153187	No
smoking_initiation	17	1495177	2495177	cg26796775	1113696	-	-	614014	1612777	1798	71	0.811793	0.0125938	0.171423	0.00265786	0.00153185	No
smoking_initiation	16	89108702	90108702	cg06912355	90002255	TUBB3	3'UTR	90000044	90174092	329	244	0.952881	0.00927073	0.0359682	0.000348408	0.00153179	No
smoking_initiation	2	102926177	105131814	cg08926965	105489105	LINC01159	TSS200	104989874	105988915	1797	150	0.808541	0.0170203	0.169344	0.00356326	0.00153176	No
smoking_initiation	3	156893770	159548333	cg19665921	156891889	-	-	156392135	157391395	1967	1213	4.96e-05	2.35e-06	0.953186	0.0452304	0.00153175	No
smoking_initiation	1	58315243	59315243	cg18406747	59324055	LINC01135	Body	58824110	59823707	2611	1580	0.797551	0.0193609	0.177255	0.0043014	0.00153175	No
smoking_initiation	17	15735462	16735462	cg03525728	16996150	MPRIP	Body	16496257	17495766	1921	291	0.790859	0.0114903	0.193312	0.00280706	0.0015317	No
smoking_initiation	3	63734307	64734307	cg24903849	64089052	PRICKLE2|PRICKLE2-AS2	TSS200|Body	63589216	64588920	1984	1537	0.810851	0.0161239	0.168151	0.00334216	0.00153166	No
smoking_initiation	3	149043102	150043102	cg02988394	150290077	EIF2A	Body	149792830	150789689	1976	500	0.829278	0.0178586	0.148143	0.00318876	0.00153163	No
smoking_initiation	5	86303812	89371745	cg23264557	89770687	POLR3G|MBLAC2	TSS200|1stExon|5'UTR	89272986	90270600	1601	65	0.828734	0.0133663	0.153887	0.00248045	0.00153158	No
smoking_initiation	10	102686838	105665256	cg07510080	102295549	HIF1AN	TSS200	101796947	102787591	1752	131	0.000137421	1.4e-06	0.988268	0.0100613	0.00153153	Yes
smoking_initiation	10	8303551	9303551	cg14416352	8085800	-	-	7586543	8585025	2963	974	0.73837	0.0192506	0.234729	0.00611829	0.00153151	No
smoking_initiation	6	158382320	159382320	cg05362160	159586768	-	-	159087333	160086267	2961	905	0.652498	0.0130043	0.326462	0.00650488	0.0015315	No
smoking_initiation	16	75266873	76266873	cg09277194	75001168	WDR59	Body	74501856	75500699	2491	730	0.801865	0.018392	0.174217	0.00399439	0.00153149	No
smoking_initiation	17	7303118	8303118	cg14452291	7169732	-	-	6669858	7666583	1692	706	0.852353	0.0184264	0.124989	0.00270051	0.00153149	No
smoking_initiation	16	69076894	70607394	cg09220040	68856966	CDH1	Body	68359280	69356695	1730	279	0.853325	0.0188882	0.123522	0.00273261	0.00153148	No
smoking_initiation	19	3974725	4974725	cg21974972	4638993	TNFAIP8L1	TSS1500	4139440	5138527	1793	1421	0.832957	0.0180677	0.144315	0.00312882	0.00153146	No
smoking_initiation	19	3974725	4974725	cg09905951	4484445	HDGF2	Body	3984453	4984351	1577	1542	0.847964	0.0144783	0.133744	0.00228204	0.00153136	No
smoking_initiation	11	65061468	66061468	cg05023447	66385435	RBM14	Body	65885459	66875371	825	250	0.922396	0.0224692	0.0523303	0.00127321	0.00153136	No
smoking_initiation	3	113647927	114647927	cg12596171	113251061	SIDT1	TSS200	112754626	113749765	2040	113	0.00116634	9.07e-06	0.989601	0.00769189	0.00153132	No
smoking_initiation	8	114874642	115874642	cg20574687	116111705	-	-	115612897	116611632	1923	630	0.83077	0.0185866	0.145851	0.00326155	0.00153132	No
smoking_initiation	4	140386963	141386963	cg17864914	141477665	-	-	140978577	141975349	1884	493	0.829678	0.0182628	0.147288	0.00324055	0.0015312	No
smoking_initiation	10	125180419	126180419	cg25498715	126337404	FAM53B	Body	125839504	126837211	2156	583	0.855315	0.0199826	0.120361	0.00281044	0.00153115	No
smoking_initiation	9	137489785	138489785	cg08662753	137561500	COL5A1	Body	137091255	138061259	2046	1370	0.784139	0.0142157	0.196553	0.00356179	0.00153113	No
smoking_initiation	16	69076894	70607394	cg04458219	70736032	VAC14	Body	70238297	71235731	670	159	0.917155	0.0113761	0.0690822	0.000855346	0.00153113	No
smoking_initiation	16	69076894	70607394	cg27417609	68676806	CDH3	TSS1500	68177036	69174722	1815	98	0.832335	0.0172697	0.14584	0.00302442	0.00153112	No
smoking_initiation	17	37324339	38324339	cg07804191	38375185	WIPF2	TSS1500	37876179	38873383	1241	806	0.844965	0.0152336	0.135823	0.00244717	0.00153109	No
smoking_initiation	22	45942288	46942288	cg17580567	47058877	GRAMD4	Body	46560011	47558684	2493	675	0.247074	0.00294189	0.739648	0.0088054	0.00153107	No
smoking_initiation	16	220986	1220986	cg21396983	1275423	TPSG1	TSS200	775947	1773914	1669	670	0.780157	0.011887	0.203329	0.00309652	0.00153104	No
smoking_initiation	12	69155167	70155167	cg05391255	69324962	CPM	Body	68825733	69824181	2071	1570	0.00186064	0.00497619	0.269873	0.72176	0.00153102	No
smoking_initiation	11	41942826	42942826	cg21619524	43329574	-	-	42829793	43828759	2727	572	0.744078	0.0137139	0.236323	0.00435408	0.00153098	No
smoking_initiation	22	45942288	46942288	cg25060632	46683277	TTC38	Body	46183516	47182944	1722	922	0.844865	0.015782	0.135296	0.00252578	0.00153096	No
smoking_initiation	2	29013404	30013404	cg02223435	29542234	ALK	Body	29043212	30042217	2561	2508	0.763365	0.0138983	0.217252	0.00395389	0.00153096	No
smoking_initiation	7	90781409	91781409	cg06273413	92157551	PEX1|C7orf64	TSS1500|Body	91657994	92657390	993	210	0.897795	0.0191253	0.0798495	0.00169947	0.00153094	No
smoking_initiation	12	69155167	70155167	cg15125801	68786076	-	-	68286509	69285421	2102	213	0.743348	0.0122533	0.238931	0.00393701	0.00153085	No
smoking_initiation	10	13033053	14033053	cg08466078	14115688	LOC101928453|FRMD4A	TSS1500|Body	13615811	14615644	3026	1202	0.781551	0.0186829	0.193609	0.00462668	0.00153077	No
smoking_initiation	5	30342054	31342054	cg00740267	31832367	PDZD2	Body	31332406	32332180	2059	35	0.808716	0.0186477	0.167251	0.00385499	0.00153076	No
smoking_initiation	3	63734307	64734307	cg07250622	63850556	THOC7|ATXN7	TSS1500|1stExon|5'UTR	63350664	64350032	2271	1119	0.804582	0.0164676	0.173863	0.00355697	0.00153074	No
smoking_initiation	5	169799916	170799916	cg08371224	170066539	KCNIP1	Body	169566973	170564524	2298	1747	5.05e-14	1.63e-13	0.236382	0.762087	0.00153073	Yes
smoking_initiation	16	5311367	6311367	cg00073380	5122085	ALG1	Body	4622307	5621826	1960	738	1.06e-35	1.03e-37	0.988817	0.00965184	0.00153071	Yes
smoking_initiation	3	63734307	64734307	cg21091162	63997476	PSMD6-AS2|PSMD6	Body	63497691	64487514	2147	1421	0.804148	0.0163503	0.174426	0.00354498	0.00153068	No
smoking_initiation	12	49452394	50452394	cg18926212	50297936	FAIM2	TSS1500	49798914	50793572	1211	775	9.47e-27	1.21e-28	0.985922	0.012547	0.00153063	Yes
smoking_initiation	12	49452394	50452394	cg05214548	50297934	FAIM2	TSS200	49798914	50793572	1211	775	1.66e-38	2.11e-40	0.985922	0.012547	0.00153063	Yes
smoking_initiation	1	179283167	180283167	cg13367537	180537653	-	-	180037987	181037537	1990	563	0.822644	0.0156804	0.157151	0.00299393	0.00153063	No
smoking_initiation	11	65061468	66061468	cg08801671	66405978	RBM4	TSS200	65906216	66875371	799	224	0.903024	0.021945	0.0717582	0.00174231	0.00153062	No
smoking_initiation	1	17936657	18936657	cg17156862	18806982	KLHDC7A	TSS1500	18307384	19305716	2513	1607	3.43e-07	2.23e-08	0.937515	0.0609539	0.0015306	Yes
smoking_initiation	10	125180419	126180419	cg10076958	125299245	-	-	124799259	125788094	2372	1565	0.794314	0.0160495	0.184382	0.00372399	0.00153054	No
smoking_initiation	3	149043102	150043102	cg23623851	148992037	-	-	148492102	149491546	2278	1100	0.805583	0.0215479	0.166877	0.00446213	0.00153051	No
smoking_initiation	17	7303118	8303118	cg21797616	8280306	KRBA2	TSS1500	7780709	8780213	1832	1027	3.48e-37	2.76e-37	0.556827	0.441642	0.0015305	Yes
smoking_initiation	2	172021827	173021827	cg08508041	172959675	-	-	172460229	173459590	2152	1051	0.787774	0.0119062	0.195831	0.0029582	0.00153047	No
smoking_initiation	6	157238258	158238258	cg27513857	158132351	-	-	157693920	158632154	1959	846	0.771021	0.0138076	0.209884	0.00375712	0.00153043	No
smoking_initiation	6	158382320	159382320	cg27513857	158132351	-	-	157693920	158632154	1959	666	0.771021	0.0138076	0.209884	0.00375712	0.00153043	No
smoking_initiation	11	72809393	73809393	cg07764801	72346514	PDE2A	Body	71846851	72844392	1348	19	0.888743	0.0268789	0.0804168	0.00243057	0.00153039	No
smoking_initiation	9	133834588	135407263	cg05014794	135861677	GFI1B	5'UTR	135362347	136361369	2275	156	0.782755	0.0138385	0.19837	0.00350549	0.00153036	No
smoking_initiation	1	179283167	180283167	cg19520502	179834797	TOR1AIP2	5'UTR	179334801	180333562	3055	2944	0.00389278	0.000141537	0.959549	0.0348866	0.00153036	No
smoking_initiation	10	114878364	115878364	cg10415685	115805676	ADRB1	3'UTR|1stExon	115306079	116305377	2237	1446	0.000656682	2.32e-05	0.963758	0.0340316	0.00153035	No
smoking_initiation	17	77290135	78290135	cg05915794	77127220	HRNBP3	5'UTR	76628161	77542553	1781	574	0.846882	0.015158	0.134032	0.00239747	0.00153023	No
smoking_initiation	3	70564431	71564431	cg04058669	70410237	-	-	69916637	70909929	1767	504	0.85666	0.0176155	0.121693	0.00250084	0.00153023	No
smoking_initiation	17	7303118	8303118	cg14865717	8534697	MYH10	TSS1500	8036060	9034075	1924	586	0.831637	0.0178765	0.145823	0.00313301	0.0015302	No
smoking_initiation	1	236372829	238352083	cg08134805	235898795	LYST	Body	235398812	236398148	2026	67	0.826139	0.0143769	0.155253	0.00270026	0.0015302	No
smoking_initiation	1	173604743	175385243	cg13673319	174968334	CACYBP	TSS1500	174468387	175467161	1953	1808	0.814349	0.018055	0.162466	0.00360051	0.00153019	No
smoking_initiation	17	77290135	78290135	cg22519601	76894321	CEP295NL|TIMP2	Body|5'UTR	76394449	77394221	2307	374	0.791377	0.0161335	0.187146	0.00381372	0.00153017	No
smoking_initiation	9	137489785	138489785	cg10901134	138194932	-	-	137698504	138692634	2202	1754	0.751614	0.0151084	0.227182	0.00456513	0.00153016	No
smoking_initiation	2	102926177	105131814	cg02313670	102443871	MAP4K4	Body	101944400	102943844	2478	86	0.778849	0.0112344	0.205425	0.00296161	0.0015301	No
smoking_initiation	6	155931856	156931856	cg06409812	155609147	TFB1M	Body	155110350	156108663	2060	321	0.549782	0.00795648	0.434445	0.00628579	0.00153009	No
smoking_initiation	11	111492273	113412811	cg13767940	111383603	BTG4|MIR34B|MIR34C	TSS200|TSS1500	110883604	111878217	1639	302	0.712023	0.00887233	0.27416	0.0034147	0.00153008	No
smoking_initiation	17	77290135	78290135	cg20753341	77018979	C1QTNF1-AS1|C1QTNF1	TSS200|TSS1500|Body	76519970	77467096	2097	570	0.801815	0.016698	0.176287	0.00366969	0.00153006	No
smoking_initiation	9	20176454	21176454	cg00501110	19789848	-	-	19290143	20289840	2333	429	0.668138	0.0107199	0.314567	0.0050455	0.00153001	No
smoking_initiation	12	120583279	121583279	cg10765877	121973425	KDM2B	Body	121475436	122472678	1882	289	0.825755	0.0185292	0.150803	0.00338236	0.00152998	No
smoking_initiation	15	66976952	67976952	cg04123016	66754345	MAP2K1	Body	66256717	67254044	2406	653	0.803635	0.0159895	0.175358	0.00348747	0.00152998	No
smoking_initiation	2	100172408	101172408	cg24345842	101346951	-	-	100847733	101845872	2652	987	4.77e-24	9.1e-26	0.97977	0.0187001	0.00152998	Yes
smoking_initiation	9	137489785	138489785	cg11488017	137235746	RXRA	Body	136735854	137735274	1871	492	0.0208163	0.000252278	0.9657	0.011702	0.00152986	No
smoking_initiation	2	172021827	173021827	cg23221504	171673110	GAD1	TSS200	171173261	172172864	2068	316	0.829689	0.0139804	0.152237	0.0025637	0.00152975	No
smoking_initiation	19	55379872	56379872	cg06438276	56148093	-	-	55649021	56646367	1960	1106	5.85e-20	8.61e-22	0.983995	0.014475	0.00152973	Yes
smoking_initiation	2	62408877	63916606	cg21819782	62609317	-	-	62109359	63108161	1556	1254	3.36e-07	3.25e-09	0.988905	0.00956553	0.00152962	Yes
smoking_initiation	3	149043102	150043102	cg15883884	148888588	CP|HPS3	Body	148389926	149388325	2232	857	0.80642	0.0213842	0.166259	0.00440722	0.00152943	No
smoking_initiation	16	89108702	90108702	cg11098018	89846164	FANCA	Body	90000044	90174092	329	244	0.863376	0.00839992	0.125476	0.00121924	0.00152943	Yes
smoking_initiation	8	90637052	93744504	cg06926343	94091210	-	-	93591366	94588994	1553	192	0.856993	0.0164127	0.122716	0.00234868	0.0015294	No
smoking_initiation	2	100172408	101172408	cg23300586	99744446	TSGA10	5'UTR	99245917	100244423	1583	96	0.871433	0.0210059	0.103538	0.00249425	0.00152932	No
smoking_initiation	10	102686838	105665256	cg26488318	102633274	-	-	102136972	103131640	1865	872	0.747701	0.012786	0.233984	0.00399969	0.00152929	No
smoking_initiation	11	65061468	66061468	cg18791826	66234348	PELI3	1stExon|5'UTR	65734539	66733561	1069	547	0.905109	0.0212743	0.0704333	0.00165398	0.00152919	No
smoking_initiation	17	77290135	78290135	cg01515896	77290812	HRNBP3	5'UTR	76791217	77790135	1624	683	0.859671	0.0298813	0.105261	0.00365724	0.00152919	No
smoking_initiation	4	30684484	31684484	cg06204069	32142367	LOC102723828	Body	31642730	32642222	3075	104	0.763295	0.0160933	0.21456	0.00452224	0.00152915	No
smoking_initiation	11	65061468	66061468	cg11262332	66251909	DPP3	Body	65752327	66745996	1033	508	0.88128	0.0205481	0.0944425	0.00220051	0.00152913	No
smoking_initiation	3	149043102	150043102	cg17095647	148863322	HPS3	Body|ExonBnd	148363393	149363251	2206	772	0.780058	0.02059	0.192737	0.00508585	0.0015291	No
smoking_initiation	10	114878364	115878364	cg24176596	115805429	ADRB1	3'UTR|1stExon	115306079	116305377	2237	1446	1.95e-05	6.89e-07	0.964397	0.0340541	0.00152909	Yes
smoking_initiation	1	179283167	180283167	cg15847691	180563863	-	-	180064367	181062733	1990	516	0.818645	0.0155684	0.161193	0.00306392	0.00152908	No
smoking_initiation	16	69076894	70607394	cg22913031	68826954	CDH1	Body	68327519	69326647	1730	231	0.846497	0.0185347	0.130582	0.00285765	0.00152907	No
smoking_initiation	14	99193843	100193843	cg10764891	100434934	-	-	99934979	100934889	1615	409	0.829825	0.0125564	0.153764	0.00232514	0.00152898	No
smoking_initiation	7	97207069	98207069	cg15681764	97983420	BAIAP2L1	Body	97483480	98483052	1691	1040	0.823072	0.0174596	0.15466	0.00327923	0.00152895	No
smoking_initiation	20	24695509	25695509	cg22479299	24449704	TMEM90B	TSS200	23949996	24949252	2474	933	0.79973	0.0218876	0.172143	0.00470982	0.00152893	No
smoking_initiation	3	149043102	150043102	cg02611507	148804746	HLTF	TSS1500	148305700	149304679	2271	720	0.789778	0.0207038	0.183189	0.00480071	0.00152889	No
smoking_initiation	11	65061468	66061468	cg16909570	66139869	SLC29A2	TSS1500	65640204	66634397	1063	627	0.896502	0.0211365	0.0789725	0.00186038	0.00152888	No
smoking_initiation	19	55379872	56379872	cg02204688	54926200	TTYH1	TSS1500	54428484	55421045	1532	90	1.38e-07	1.16e-09	0.990176	0.00829522	0.00152884	Yes
smoking_initiation	22	45942288	46942288	cg19578790	47184500	TBC1D22A	Body|5'UTR	46684528	47683805	2565	501	0.473246	0.00583226	0.513071	0.00632153	0.0015288	No
smoking_initiation	11	65061468	66061468	cg26679405	66247800	DPP3	TSS200	65747952	66745996	1045	520	0.889343	0.0208316	0.0862775	0.0020194	0.00152877	No
smoking_initiation	19	3974725	4974725	cg10039193	4559780	SEMA6B	TSS200	4071311	5059696	1668	1458	0.847632	0.0170999	0.131096	0.00264317	0.00152873	No
smoking_initiation	8	114874642	115874642	cg24458401	115524677	-	-	115024873	116024658	2752	2313	0.756244	0.0185514	0.218322	0.0053541	0.00152871	No
smoking_initiation	17	77290135	78290135	cg03214622	77115633	HRNBP3	5'UTR	76615955	77542553	1791	574	0.843736	0.015132	0.137145	0.0024581	0.00152868	No
smoking_initiation	17	7303118	8303118	cg25953958	8485965	MYH10	Body	7986716	8985510	1811	673	0.846878	0.017517	0.131361	0.00271558	0.00152868	No
smoking_initiation	5	42690647	43690647	cg07237214	42424604	GHR	5'UTR	41924949	42923792	1798	595	0.859598	0.0121793	0.124925	0.00176849	0.00152864	No
smoking_initiation	5	157207571	158207571	cg26006528	157189700	-	-	156689921	157689169	2922	1430	2.05e-06	1.23e-07	0.941858	0.0566112	0.00152859	Yes
smoking_initiation	22	45942288	46942288	cg22934526	46710169	GTSE1	Body	46210360	47209941	1748	871	0.750445	0.0139462	0.229811	0.00426924	0.00152857	No
smoking_initiation	3	47490500	50681136	cg19207090	47053445	LOC100129354	Body	46554330	47551321	1258	60	0.885935	0.0218303	0.0885262	0.00217985	0.00152855	No
smoking_initiation	15	66976952	67976952	cg16513820	66999853	SMAD6	Body	66499859	67499477	2544	1290	0.64507	0.013151	0.333454	0.00679659	0.00152853	No
smoking_initiation	19	3974725	4974725	cg23943923	4194526	ANKRD24	Body	3708195	4694518	1339	996	8.28e-06	9.92e-08	0.986647	0.0118162	0.00152853	Yes
smoking_initiation	22	42198430	43198430	cg15242769	43670935	SCUBE1	Body	43171849	44170918	2447	84	0.7884	0.0135269	0.193231	0.0033138	0.00152851	No
smoking_initiation	3	63734307	64734307	cg13628396	64973616	ADAMTS9-AS2	Body	64476388	65473440	2662	469	0.764194	0.0155625	0.214351	0.00436366	0.00152845	No
smoking_initiation	14	99193843	100193843	cg01485838	100532680	EVL	Body	100032814	101031710	1518	249	0.857796	0.0126836	0.126129	0.00186345	0.00152841	No
smoking_initiation	1	76189019	77189019	cg04095732	76080410	-	-	75581678	76579797	2741	1216	0.791182	0.0200276	0.182641	0.00462175	0.00152825	No
smoking_initiation	12	49452394	50452394	cg15310764	50305546	LOC101927292|LOC283332	TSS200|Body	49807309	50804970	1203	763	0.782764	0.00996416	0.203159	0.00258458	0.00152823	No
smoking_initiation	17	1495177	2495177	cg25304155	1411877	INPP5K	Body	912768	1911170	1698	727	0.789969	0.00919044	0.197022	0.00229061	0.00152823	No
smoking_initiation	19	50629745	51629745	cg08061745	51231557	-	-	50736557	51728641	1762	1654	0.281903	0.00224926	0.708667	0.00565283	0.00152818	No
smoking_initiation	2	29013404	30013404	cg18572268	29093367	TRMT61B	TSS200	28593446	29593270	2335	1449	0.817355	0.0172671	0.160461	0.00338831	0.00152817	No
smoking_initiation	6	108494161	109494161	cg14510395	109760941	PPIL6|SMPD2	TSS1500|Body	109261464	110259941	2189	375	0.201937	0.00216613	0.78594	0.00842907	0.00152806	No
smoking_initiation	1	41276623	42276623	cg07215407	41131559	RIMS3	TSS1500	40632581	41631329	2267	868	0.764879	0.0105816	0.219969	0.00304162	0.00152793	No
smoking_initiation	7	98571478	99571478	cg06193581	99951519	PVRIG2P|STAG3L5P-PVRIG2P-PILRB	Body	99452243	100448445	1294	219	0.89779	0.0327865	0.065505	0.00239066	0.00152793	No
smoking_initiation	3	63734307	64734307	cg15525302	63320381	SYNPR	Body	62820743	63819060	2681	124	0.767024	0.0144492	0.212989	0.00401076	0.00152793	No
smoking_initiation	2	80499398	81499398	cg19623670	80115147	CTNNA2	Body	79615297	80614413	2181	172	0.758768	0.0140837	0.22151	0.00410998	0.00152793	No
smoking_initiation	12	55974480	56974480	cg03369084	55523236	OR9K2	TSS1500	55028046	56023211	2501	139	1.57e-08	2e-10	0.985922	0.0125503	0.00152786	Yes
smoking_initiation	17	7303118	8303118	cg24257550	6922015	MIR195|MIR497HG|MIR497	TSS1500|Body	6422109	7421871	1890	283	0.827805	0.0147802	0.153154	0.00273298	0.00152775	No
smoking_initiation	9	137489785	138489785	cg01778455	137704080	COL5A1	Body	137204161	138203283	2147	1681	2.45e-15	4.52e-17	0.980365	0.0181077	0.00152775	Yes
smoking_initiation	2	172021827	173021827	cg17681701	171551561	-	-	171051590	172051251	2134	72	0.768931	0.0133085	0.212555	0.00367733	0.00152774	No
smoking_initiation	3	1865026	2865026	cg08293368	1442069	CNTN6	Body	942672	1941360	3748	436	0.702072	0.0136438	0.277368	0.00538872	0.00152771	No
smoking_initiation	12	49452394	50452394	cg24065521	49961985	MCRS1	TSS200	49464449	50461979	1243	1227	0.879761	0.0159152	0.100971	0.00182508	0.00152769	No
smoking_initiation	17	7303118	8303118	cg19123408	7232769	NEURL4	TSS200	6733672	7731357	1597	799	0.848182	0.0171656	0.130486	0.00263926	0.00152768	No
smoking_initiation	1	31695819	32695819	cg08536019	31520606	PUM1	Body	31021287	32019696	2088	712	2.18e-13	1.48e-14	0.934952	0.0635207	0.00152764	Yes
smoking_initiation	22	42198430	43198430	cg15978124	41699631	ZC3H7B	5'UTR	41200200	42199543	1393	5	0.876621	0.0187003	0.100998	0.00215298	0.00152762	No
smoking_initiation	1	179283167	180283167	cg06972794	180205268	LHX4	Body	179705344	180705207	2170	1308	0.287231	0.00666516	0.688599	0.0159773	0.00152742	No
smoking_initiation	10	102686838	105665256	cg08000847	105880925	C10orf78	TSS1500	105381189	106378230	1687	535	0.848392	0.0161387	0.131443	0.00249886	0.00152741	No
smoking_initiation	10	105960460	107607903	cg08000847	105880925	C10orf78	TSS1500	105381189	106378230	1687	654	0.848392	0.0161387	0.131443	0.00249886	0.00152741	No
smoking_initiation	16	69076894	70607394	cg06042334	68876647	TANGO6	TSS1500	68376811	69376150	1725	311	0.852664	0.0189441	0.124109	0.00275587	0.00152739	No
smoking_initiation	15	63398709	64398709	cg04128222	64423793	SNX1	Body	63924310	64921736	1386	1002	0.868564	0.0349171	0.0913222	0.00366971	0.00152727	No
smoking_initiation	4	140386963	141386963	cg16512615	141490351	UCP1	TSS1500	140990565	141989844	1903	489	0.782971	0.0173509	0.193856	0.0042944	0.00152725	No
smoking_initiation	22	42198430	43198430	cg25018755	43506952	BIK	5'UTR	43007592	44006594	2655	707	0.718875	0.0126385	0.262348	0.00461078	0.00152724	No
smoking_initiation	3	70564431	71564431	cg23649822	70313410	-	-	69815329	70812963	1977	406	0.796956	0.00920434	0.190118	0.00219422	0.00152723	No
smoking_initiation	3	146606319	148216635	cg26188543	148664839	-	-	148166385	149164679	2155	69	0.801699	0.0213708	0.17085	0.00455281	0.00152723	No
smoking_initiation	3	149043102	150043102	cg26188543	148664839	-	-	148166385	149164679	2155	270	0.801699	0.0213708	0.17085	0.00455281	0.00152723	No
smoking_initiation	8	8208714	11263655	cg23355055	11727207	-	-	11227406	11894717	2102	95	1.69e-14	6.97e-16	0.959042	0.0394311	0.00152716	Yes
smoking_initiation	9	2525368	3525368	cg27175935	3898957	GLIS3|GLIS3-AS1	Body	3400624	4397261	2442	81	0.791235	0.0171877	0.186011	0.00403914	0.00152715	No
smoking_initiation	1	236372829	238352083	cg16524818	236162295	NID1	Body	235663174	236659905	2269	1000	0.774143	0.0143152	0.206203	0.00381153	0.00152712	No
smoking_initiation	7	1370794	2370794	cg25588389	2654420	-	-	2155250	3154415	2230	434	0.809754	0.0100893	0.176433	0.00219677	0.00152689	No
smoking_initiation	7	3003207	4003207	cg25588389	2654420	-	-	2155250	3154415	2230	448	0.809754	0.0100893	0.176433	0.00219677	0.00152689	No
smoking_initiation	22	45942288	46942288	cg12672222	46562022	PPARA	5'UTR	46062205	47061916	1551	1115	0.834976	0.0147121	0.14621	0.00257467	0.00152688	No
smoking_initiation	22	37897797	38897797	cg07979387	39129296	GTPBP1	3'UTR	38629519	39626926	1604	316	0.491952	0.00269036	0.501093	0.00273882	0.00152677	No
smoking_initiation	15	73548768	74548768	cg00202829	74609868	CCDC33	TSS1500|Body	74109887	75109250	1289	693	0.000158016	1.12e-06	0.991307	0.00700718	0.00152675	No
smoking_initiation	6	157238258	158238258	cg01526475	158501925	SYNJ2	Body	158004762	159001219	3008	613	1.58e-05	1.22e-06	0.926855	0.0716009	0.00152673	Yes
smoking_initiation	6	158382320	159382320	cg01526475	158501925	SYNJ2	Body	158004762	159001219	3008	1948	1.58e-05	1.22e-06	0.926855	0.0716009	0.00152673	Yes
smoking_initiation	10	102686838	105665256	cg15448683	102671221	FAM178A	TSS1500	102172752	103171190	1862	949	0.83554	0.0150038	0.145322	0.00260801	0.00152666	No
smoking_initiation	10	13033053	14033053	cg16256185	14114187	FRMD4A	Body	13614192	14614056	3022	1205	2.92e-22	6.97e-24	0.975191	0.0232822	0.00152666	Yes
smoking_initiation	12	49452394	50452394	cg08747368	49961505	MCRS1	TSS1500|5'UTR	49461905	50461498	1242	1228	0.865429	0.0156621	0.115298	0.00208507	0.00152662	No
smoking_initiation	1	33295572	34295572	cg00499831	34627314	CSMD2	Body	34129477	35127074	2272	326	0.807596	0.0152781	0.172341	0.00325881	0.0015265	No
smoking_initiation	1	49011424	52273078	cg03444996	52761364	ZFYVE9	Body	52264064	53260123	1152	14	0.880682	0.01286	0.103423	0.00150868	0.00152648	No
smoking_initiation	3	1865026	2865026	cg04065143	2945214	CNTN4	Body	2445598	3444681	2942	1164	0.646739	0.0123168	0.333076	0.00634172	0.00152646	No
smoking_initiation	2	112740183	113740183	cg05395509	113341214	CHCHD5	TSS1500	112841760	113841030	1834	1517	0.000729528	6.73e-05	0.913388	0.0842883	0.00152642	No
smoking_initiation	9	137489785	138489785	cg02947739	138035912	-	-	137537213	138535731	2342	2183	0.808872	0.0173152	0.168677	0.00360927	0.00152642	No
smoking_initiation	2	124205	1124205	cg03977419	1446987	TPO	Body	947057	1946968	3505	735	0.685247	0.014264	0.292867	0.00609475	0.0015264	No
smoking_initiation	17	1495177	2495177	cg15562756	2931684	RAP1GAP2	Body	2431796	3431532	2071	98	0.816825	0.0190094	0.158942	0.00369743	0.00152639	No
smoking_initiation	16	69076894	70607394	cg17205958	68600759	ZFP90	Body|3'UTR	68101480	69100759	1842	34	0.830999	0.0170911	0.147354	0.0030291	0.00152631	No
smoking_initiation	10	118178712	119178712	cg06498769	118028181	GFRA1	Body	117528554	118526523	2093	920	2.44e-05	2.06e-07	0.990102	0.00834727	0.00152629	Yes
smoking_initiation	16	75266873	76266873	cg12698629	74971392	WDR59	Body	74471420	75471378	2453	618	0.8032	0.018273	0.173065	0.00393575	0.00152624	No
smoking_initiation	1	209802043	210802043	cg11138521	209424949	-	-	208925130	209922058	1970	169	0.807074	0.0156925	0.172357	0.00334972	0.00152623	No
smoking_initiation	4	14958598	15958598	cg18497811	14860861	-	-	14361042	15359866	2682	897	0.763308	0.0117155	0.220074	0.00337622	0.00152611	No
smoking_initiation	4	176375795	177375795	cg08021741	177230119	-	-	176730310	177729923	2546	1639	0.000859033	6.9e-05	0.923375	0.0741712	0.00152609	No
smoking_initiation	22	42198430	43198430	cg12994587	41777817	TEF	TSS200|Body	41278638	42277792	1460	137	0.883827	0.0206159	0.0918888	0.00214184	0.00152604	No
smoking_initiation	1	58315243	59315243	cg24011109	59521880	LINC01358	Body	59021892	60021172	2276	880	0.815522	0.0135314	0.166657	0.0027637	0.00152596	No
smoking_initiation	2	172021827	173021827	cg25232975	172291397	DCAF17|METTL8	TSS200|Body	171793357	172789359	2051	1643	0.802209	0.0166017	0.176022	0.00364124	0.00152591	No
smoking_initiation	11	63633552	64633552	cg13497948	64774198	-	-	64274688	65271832	953	258	0.901783	0.015566	0.0797498	0.00137507	0.0015259	No
smoking_initiation	11	65061468	66061468	cg13497948	64774198	-	-	64274688	65271832	953	200	0.901783	0.015566	0.0797498	0.00137507	0.0015259	No
smoking_initiation	19	3974725	4974725	cg05517572	4338769	STAP2	1stExon|5'UTR	3839218	4838171	1455	1308	0.000642539	8.15e-06	0.985333	0.0124908	0.00152583	Yes
smoking_initiation	17	1495177	2495177	cg08858787	2825744	RAP1GAP2	Body	2326480	3325589	1852	182	0.83624	0.0187841	0.1403	0.00314999	0.00152582	No
smoking_initiation	2	62408877	63916606	cg25521400	62445279	B3GNT2	5'UTR	61945708	62942840	1883	1128	0.783332	0.0127988	0.199092	0.00325142	0.00152578	No
smoking_initiation	6	158382320	159382320	cg02808397	159656576	FNDC1	Body	159156654	160156266	2946	738	0.773235	0.0162156	0.204732	0.00429195	0.00152577	No
smoking_initiation	1	209802043	210802043	cg11955638	211284812	KCNH1	Body	210789792	211784795	2181	31	0.762202	0.0163193	0.215344	0.00460913	0.00152576	No
smoking_initiation	2	102926177	105131814	cg26186613	105490077	-	-	104990227	105989716	1796	148	0.840274	0.0176864	0.137619	0.00289514	0.00152574	No
smoking_initiation	12	49452394	50452394	cg24928378	49259415	RND1	Body	48761914	49758546	1810	387	0.852437	0.0187433	0.124556	0.00273721	0.0015257	No
smoking_initiation	15	73548768	74548768	cg16661164	74365501	GOLGA6A	Body	73869767	74865440	1563	1158	0.841994	0.0138085	0.140371	0.00230051	0.0015257	No
smoking_initiation	15	66976952	67976952	cg04652441	66585582	DIS3L	TSS200|TSS1500	66086188	67085545	2230	250	0.79371	0.0156037	0.185515	0.00364554	0.00152568	No
smoking_initiation	13	100046450	101712300	cg20918463	99638055	DOCK9	Body	99138270	100136585	2466	313	0.622364	0.00978317	0.360659	0.0056678	0.00152566	No
smoking_initiation	9	137489785	138489785	cg26087052	137570833	COL5A1	Body	137091255	138068124	2050	1374	0.785861	0.0142516	0.19483	0.00353171	0.00152565	No
smoking_initiation	10	125180419	126180419	cg03156826	126552836	-	-	126053048	127052458	2138	225	0.833056	0.0193466	0.142758	0.00331385	0.00152563	No
smoking_initiation	9	137489785	138489785	cg04372533	137018432	WDR5	Body	136519258	137516213	1874	24	0.731621	0.00921017	0.254442	0.00320157	0.00152562	No
smoking_initiation	5	90866274	91866274	cg24472322	90373255	ADGRV1	Body	89874862	90872254	1782	14	0.821638	0.0109494	0.163707	0.00218009	0.00152562	No
smoking_initiation	19	3974725	4974725	cg02715602	4544446	SEMA6B	Body	4050278	5044043	1630	1459	0.840414	0.015482	0.140001	0.00257755	0.0015256	No
smoking_initiation	17	43621579	45293283	cg11164644	45146033	-	-	44699851	45645956	1724	966	2.63e-05	2.99e-06	0.896532	0.101913	0.0015256	Yes
smoking_initiation	22	42198430	43198430	cg11929629	43506420	BIK	TSS1500	43007592	44005202	2654	707	0.758869	0.0133296	0.222371	0.00390444	0.00152559	No
smoking_initiation	2	124205	1124205	cg16048009	1610573	-	-	1110763	2110503	3072	90	0.746986	0.0154143	0.231303	0.00477149	0.00152558	No
smoking_initiation	16	220986	1220986	cg03403686	1254199	CACNA1H	Body	754314	1751935	1659	695	0.85147	0.0166277	0.127881	0.00249576	0.00152551	No
smoking_initiation	17	7303118	8303118	cg27511413	7082724	ASGR1	1stExon|5'UTR	6589137	7581766	1747	585	0.84787	0.0182755	0.129539	0.00279064	0.00152549	No
smoking_initiation	1	33295572	34295572	cg16348470	34642609	C1orf94	1stExon|5'UTR	34142626	35141339	2284	305	0.803255	0.0152562	0.17661	0.00335283	0.00152538	No
smoking_initiation	22	45942288	46942288	cg17146640	46933650	CELSR1	TSS1500	46436332	47432419	2229	763	0.767687	0.0158097	0.210642	0.00433642	0.00152538	No
smoking_initiation	19	3974725	4974725	cg22452122	4531790	PLIN5	Body	4032356	5031429	1599	1476	0.846295	0.0149823	0.134812	0.0023851	0.00152534	No
smoking_initiation	4	14958598	15958598	cg16302233	14598650	LINC00504	Body	14098935	15098091	2765	214	0.749656	0.0136729	0.230935	0.00421048	0.00152525	No
smoking_initiation	16	71466463	73074550	cg16788587	72107577	HPR	Body	71607915	72607478	1740	1740	4.73e-23	3.58e-23	0.568513	0.429961	0.0015252	Yes
smoking_initiation	17	77290135	78290135	cg18303410	76835340	USP36	5'UTR	76338687	77335145	2230	153	0.817421	0.0166094	0.161171	0.00327336	0.00152519	No
smoking_initiation	15	73548768	74548768	cg20433014	75018583	CYP1A1	TSS1500	74518613	75517350	1192	34	0.792201	0.00928479	0.194708	0.0022805	0.00152518	No
smoking_initiation	17	7303118	8303118	cg20902776	8249050	ODF4	Body	7749621	8747124	1842	1076	0.000937339	0.000744282	0.555615	0.441178	0.00152516	Yes
smoking_initiation	1	209802043	210802043	cg12766975	209980186	IRF6	TSS1500	209480695	210478211	1683	1158	8.21e-06	1.47e-05	0.357462	0.64099	0.00152515	Yes
smoking_initiation	7	1370794	2370794	cg14893935	2679546	TTYH3	Body	2179781	3179335	2301	388	0.784791	0.010066	0.201041	0.00257709	0.00152506	No
smoking_initiation	7	3003207	4003207	cg14893935	2679546	TTYH3	Body	2179781	3179335	2301	565	0.784791	0.010066	0.201041	0.00257709	0.00152506	No
smoking_initiation	2	29013404	30013404	cg02835734	28974942	PPP1CB	1stExon|5'UTR	28475095	29474572	2226	1126	0.802855	0.0165789	0.17542	0.00362089	0.00152503	No
smoking_initiation	20	61488382	62488382	cg12649455	61878032	NKAIN4	Body	61378173	62376939	2097	1936	4.18e-11	1.48e-12	0.964373	0.0341022	0.00152503	Yes
smoking_initiation	2	172021827	173021827	cg13405293	172378969	CYBRD1	1stExon|5'UTR	171880570	172878554	2062	1778	0.806516	0.0155181	0.173112	0.0033293	0.00152497	No
smoking_initiation	14	77029375	78029375	cg02998463	76874418	ESRRB	5'UTR	76374731	77373988	2245	835	0.113196	0.0127984	0.783857	0.0886245	0.00152496	No
smoking_initiation	17	7303118	8303118	cg02968629	6924201	MIR497HG	TSS1500	6426491	7423766	1899	298	0.831176	0.0149383	0.149672	0.00268844	0.00152496	No
smoking_initiation	2	124205	1124205	cg14793137	1480944	TPO	Body	981111	1980644	3425	553	0.736308	0.0155872	0.24147	0.00511024	0.00152493	No
smoking_initiation	1	209802043	210802043	cg02631684	209406266	-	-	208907786	209905734	1961	145	0.830803	0.0160597	0.148739	0.00287366	0.00152492	No
smoking_initiation	1	179283167	180283167	cg03614159	180260316	ACBD6	Body	179760783	180760180	2054	1111	0.828387	0.0186344	0.148123	0.00333049	0.00152489	No
smoking_initiation	17	77290135	78290135	cg12417756	76972113	LGALS3BP	Body	76472169	77467096	2261	570	0.749524	0.0160125	0.228067	0.0048708	0.00152488	No
smoking_initiation	11	32456492	33456492	cg09053785	32500243	-	-	32000872	32996805	2239	1244	0.751588	0.021565	0.219038	0.00628326	0.00152483	No
smoking_initiation	15	63398709	64398709	cg22826205	64423963	SNX1	Body	63924310	64921736	1386	1002	0.893937	0.0359371	0.0659512	0.00264977	0.00152479	No
smoking_initiation	1	179283167	180283167	cg21727148	179144345	ABL2	Body	178644354	179644034	2824	1642	0.816637	0.0273033	0.149537	0.00499806	0.00152476	No
smoking_initiation	16	75266873	76266873	cg02538248	75045643	ZNRF1	Body	74545959	75543371	2438	773	0.642636	0.0144999	0.333809	0.00753026	0.00152472	No
smoking_initiation	1	153706358	155533918	cg11787791	153329460	S100A9	TSS1500	152829523	153829389	1933	135	0.839995	0.0186206	0.136829	0.00303163	0.0015247	No
smoking_initiation	15	66976952	67976952	cg25151688	66585534	DIS3L	TSS200|TSS1500	66086188	67085013	2229	249	0.803349	0.0157915	0.175879	0.00345575	0.00152466	No
smoking_initiation	9	137489785	138489785	cg14236242	137744845	LOC101448202	Body	137245533	138244411	2120	1762	0.821899	0.015529	0.158063	0.00298492	0.00152465	No
smoking_initiation	9	2525368	3525368	cg14269813	3899055	C9orf70|GLIS3	Body	3400624	4397261	2442	81	0.790358	0.0171687	0.18689	0.00405824	0.00152465	No
smoking_initiation	10	36134124	37134124	cg19677952	35722913	CCNY	Body|5'UTR	35223482	36222010	1498	102	0.851521	0.0146947	0.130017	0.00224218	0.00152462	No
smoking_initiation	2	29013404	30013404	cg10726093	28661557	-	-	28161678	29161349	1919	297	0.143187	0.00330409	0.83277	0.019215	0.00152453	No
smoking_initiation	16	220986	1220986	cg07290671	1493646	CCDC154	Body	993871	1992812	2374	294	0.00253219	2.87e-05	0.98474	0.0111742	0.00152453	No
smoking_initiation	1	58315243	59315243	cg14836335	59367279	-	-	58868360	59866456	2511	1400	0.791171	0.0151315	0.188568	0.00360494	0.00152453	No
smoking_initiation	1	179283167	180283167	cg14607469	180593310	-	-	180093324	181093044	1992	470	3.05e-07	5.88e-09	0.979586	0.0188892	0.00152442	Yes
smoking_initiation	22	42198430	43198430	cg20628590	43551953	TSPO	Body|5'UTR	43052136	44051934	2635	574	0.791823	0.01376	0.1896	0.00329327	0.00152442	No
smoking_initiation	12	49452394	50452394	cg16065574	50505836	C12orf62	TSS200	50006260	51005289	1290	569	0.880058	0.0084266	0.108949	0.00104167	0.00152438	No
smoking_initiation	3	131445722	132445722	cg04322344	131221642	MRPL3	1stExon	130722203	131721551	2384	1094	0.801139	0.0143127	0.179813	0.00321092	0.00152432	No
smoking_initiation	2	144900317	146640132	cg12646452	144560348	-	-	144062731	145058878	1415	40	0.864478	0.018148	0.11347	0.00238054	0.00152427	No
smoking_initiation	17	77290135	78290135	cg00217055	76798820	USP36	Body	76298924	77296802	2144	30	0.822535	0.016632	0.156153	0.00315596	0.00152422	No
smoking_initiation	2	172021827	173021827	cg20823132	171597360	LOC101926913	Body	171097396	172097124	2068	136	0.760319	0.0130318	0.221333	0.00379211	0.00152419	No
smoking_initiation	10	114878364	115878364	cg04758273	114418306	VTI1A	Body	113919030	114917442	1507	52	0.86639	0.0169042	0.112979	0.00220281	0.00152417	No
smoking_initiation	14	77029375	78029375	cg14525832	78174638	ALKBH1|C14orf156	TSS1500|Body	77674784	78674523	3154	882	0.724059	0.0163493	0.25237	0.00569701	0.00152417	No
smoking_initiation	5	154339646	155339646	cg01834210	153858967	HAND1	TSS1500	153359476	154358534	2071	47	0.824553	0.0163392	0.154523	0.00306048	0.00152411	No
smoking_initiation	12	49452394	50452394	cg09689011	49928900	-	-	49430094	50428541	1215	1204	0.882577	0.0158341	0.0983024	0.00176209	0.0015241	No
smoking_initiation	1	58315243	59315243	cg10708189	58898793	-	-	58399896	59398322	2633	2497	3.27e-21	9e-22	0.782917	0.215559	0.0015241	Yes
smoking_initiation	6	111158371	112158371	cg24137934	110839648	-	-	110339768	111339296	2113	621	1.25e-15	1.39e-16	0.898382	0.100094	0.00152408	Yes
smoking_initiation	19	3974725	4974725	cg15797834	4338932	STAP2	TSS200	3839218	4838171	1455	1308	0.0441391	0.000559606	0.941838	0.0119393	0.00152403	No
smoking_initiation	5	30342054	31342054	cg04225172	31767552	-	-	31268663	32266980	2092	143	0.808897	0.0205847	0.164802	0.00419234	0.001524	No
smoking_initiation	16	75266873	76266873	cg17031048	75036150	ZNRF1	Body	74536300	75531925	2452	771	0.805632	0.0182321	0.170749	0.00386266	0.00152394	No
smoking_initiation	15	63398709	64398709	cg15440229	63024668	TLN2	Body	62524961	63523855	2307	282	0.716099	0.0103734	0.268121	0.00388249	0.00152394	No
smoking_initiation	7	3003207	4003207	cg24490529	4279385	SDK1	Body	3779510	4777439	2248	319	0.808838	0.0154326	0.170945	0.0032601	0.00152391	No
smoking_initiation	1	43511737	44511737	cg05304761	43123920	PPIH	TSS200	42624442	43623675	2033	238	0.805272	0.0143362	0.17574	0.00312716	0.0015239	No
smoking_initiation	3	63734307	64734307	cg00508543	64672197	ADAMTS9	Body	64172392	65172148	2523	1119	0.799459	0.015982	0.179449	0.00358585	0.00152388	No
smoking_initiation	2	21567213	23082968	cg15246511	21267212	APOB	TSS1500	20767759	21765469	1851	129	0.0136477	0.000116474	0.976381	0.00833123	0.00152382	No
smoking_initiation	10	118178712	119178712	cg01538227	118033004	GFRA1	TSS1500|1stExon|5'UTR	117533271	118532807	2095	929	0.700454	0.00595456	0.289607	0.00246043	0.00152382	No
smoking_initiation	4	111967612	112967612	cg25198847	113192515	-	-	112693226	113692502	1783	481	0.78017	0.00820974	0.20791	0.00218631	0.0015238	No
smoking_initiation	19	55379872	56379872	cg19303785	56823938	-	-	56324158	57323786	2521	126	0.0719428	0.00111362	0.911315	0.0141049	0.00152379	No
smoking_initiation	3	47490500	50681136	cg16586518	47040214	NBEAL2	Body	46540310	47539969	1257	43	0.877618	0.0214609	0.0970262	0.00237111	0.00152377	No
smoking_initiation	11	65061468	66061468	cg14418275	66243281	PELI3	Body	65743510	66736131	1055	532	0.867495	0.0203754	0.108069	0.00253677	0.00152377	No
smoking_initiation	22	37897797	38897797	cg03883568	38859382	-	-	38360118	39351466	1539	820	0.838036	0.0193226	0.137938	0.00317891	0.00152373	No
smoking_initiation	16	24227064	25851633	cg04130459	25066994	-	-	24567318	25566435	2220	2220	0.000369915	6.62e-05	0.846544	0.151496	0.00152369	No
smoking_initiation	10	114878364	115878364	cg03906304	114658011	-	-	114158908	115157708	1272	335	0.87512	0.0183019	0.102904	0.00215058	0.00152368	No
smoking_initiation	1	173604743	175385243	cg00820581	174969299	CACYBP	1stExon|5'UTR	174469794	175469011	1952	1804	0.80915	0.0178571	0.167768	0.00370094	0.00152367	No
smoking_initiation	2	124205	1124205	cg00626390	1493387	TPO	Body	993639	1993347	3410	508	0.742175	0.015605	0.235741	0.00495519	0.00152365	No
smoking_initiation	12	49452394	50452394	cg24911714	49953742	MCRS1	Body|ExonBnd	49455006	50451742	1230	1230	0.883204	0.0159378	0.097575	0.00175926	0.00152355	No
smoking_initiation	3	156893770	159548333	cg12696666	156877901	CCNL1	1stExon|5'UTR	156377949	157377765	1956	1189	0.831732	0.0200257	0.143271	0.00344803	0.00152352	No
smoking_initiation	1	58315243	59315243	cg16264035	59369954	-	-	58870175	59869604	2512	1396	0.671744	0.0127608	0.30812	0.00585171	0.00152349	No
smoking_initiation	14	99193843	100193843	cg21923884	100626084	DEGS2	TSS200	100126173	101122977	1489	131	0.848872	0.0130273	0.134514	0.00206282	0.00152349	No
smoking_initiation	19	17960956	18960956	cg23275258	17569896	NXNL1	Body	17071263	18069866	1793	158	0.676747	0.00683177	0.311752	0.00314562	0.00152349	No
smoking_initiation	8	52069449	53069449	cg21556182	53322498	ST18	TSS200	52822520	53822212	1803	491	0.84976	0.0121735	0.134616	0.00192695	0.00152348	No
smoking_initiation	17	77290135	78290135	cg22838354	78655284	RPTOR	Body	78156291	79155017	2500	265	0.756191	0.0109504	0.228034	0.00330065	0.00152347	No
smoking_initiation	2	199023122	200023122	cg21866259	198650965	BOLL	TSS200|TSS1500|1stExon|5'UTR	198151148	199150239	1507	320	0.877323	0.0189917	0.0999983	0.00216318	0.00152347	No
smoking_initiation	2	58789218	61026618	cg01953819	61200229	PUS10	Body	60702766	61699582	1657	586	0.860089	0.0139076	0.122501	0.00197931	0.00152336	No
smoking_initiation	16	220986	1220986	cg02187389	1247777	CACNA1H	Body	750762	1746794	1659	697	0.857218	0.0180442	0.120676	0.00253867	0.00152335	No
smoking_initiation	2	29013404	30013404	cg05042705	28618402	FLJ31356|FOSL2	TSS1500|Body	28118662	29118281	1828	163	0.847813	0.0195072	0.128208	0.00294841	0.00152333	No
smoking_initiation	7	96129103	97129103	cg22476744	96098346	-	-	95598515	96596675	1638	891	0.825637	0.0118479	0.158715	0.00227605	0.00152327	No
smoking_initiation	2	112740183	113740183	cg05928219	112642027	ANAPC1	TSS1500	112250758	113130532	1524	693	0.852837	0.0189005	0.123993	0.00274639	0.00152326	No
smoking_initiation	5	160518271	161518271	cg13077552	160326898	-	-	159827179	160826843	2464	853	0.785254	0.0130942	0.196848	0.00328094	0.00152316	No
smoking_initiation	7	1370794	2370794	cg05531737	1094808	C7orf50|GPR146	TSS200|Body|5'UTR	661677	1588007	1760	211	0.0171352	0.00057916	0.948699	0.0320639	0.00152315	No
smoking_initiation	17	77290135	78290135	cg07601847	78550476	RPTOR	Body	78051327	79049127	2709	653	0.438104	0.00660545	0.545544	0.00822384	0.00152314	No
smoking_initiation	16	69076894	70607394	cg02584807	68713334	CDH3	Body	68216072	69213290	1786	125	0.841964	0.0176616	0.136	0.00285131	0.00152313	No
smoking_initiation	22	37897797	38897797	cg21055910	37774038	ELFN2	5'UTR	37274347	38273749	1853	644	0.590688	0.0240288	0.368761	0.0149994	0.00152309	No
smoking_initiation	3	63734307	64734307	cg23746423	64005095	PSMD6	Body	63505191	64499925	2127	1423	0.813532	0.0164697	0.165134	0.00334156	0.001523	No
smoking_initiation	17	7303118	8303118	cg15087683	6817692	-	-	6317905	7310822	1915	12	0.727559	0.0126405	0.253869	0.00440915	0.00152294	No
smoking_initiation	17	1495177	2495177	cg09608390	1003915	ABR	Body	504218	1496255	1964	1	0.789592	0.0125746	0.193235	0.00307584	0.00152292	No
smoking_initiation	15	73548768	74548768	cg11820585	74284253	STOML1	Body	73786345	74783370	1537	1232	0.620559	0.0102986	0.36162	0.00599981	0.00152292	No
smoking_initiation	5	30342054	31342054	cg15803210	31757766	-	-	31258137	32257663	2088	157	0.822528	0.021081	0.151	0.00386853	0.0015229	No
smoking_initiation	22	45942288	46942288	cg04749204	46803165	CELSR1	Body	46315238	47303138	1862	773	0.839533	0.0157513	0.140557	0.0026356	0.00152286	No
smoking_initiation	18	40814171	41814171	cg14462017	40853833	SYT4	Body	40360908	41353659	2181	1295	0.812258	0.0188961	0.16352	0.00380255	0.0015228	No
smoking_initiation	5	86303812	89371745	cg15684210	89755537	MBLAC2	3'UTR	89255807	90255514	1549	71	0.613599	0.00978474	0.369207	0.00588602	0.00152277	No
smoking_initiation	8	26925349	27925349	cg14193021	28195427	PNOC	TSS1500|Body	27695981	28695361	1945	710	0.835102	0.0145585	0.146269	0.00254841	0.00152275	No
smoking_initiation	16	69076894	70607394	cg15886157	68894023	TANGO6	Body	68394307	69390642	1695	325	0.843099	0.018737	0.133673	0.00296921	0.00152271	No
smoking_initiation	22	42198430	43198430	cg26916373	43506535	BIK	TSS1500	43007592	44005202	2654	707	0.768448	0.0134979	0.212795	0.00373624	0.00152271	No
smoking_initiation	2	124205	1124205	cg07713008	1516247	TPO	Body	1017333	2014438	3364	431	0.739595	0.0156032	0.238255	0.00502493	0.00152256	No
smoking_initiation	3	52386605	54266212	cg15371686	54592221	CACNA2D3	Body	54092440	55090892	2361	438	0.812387	0.0189404	0.163343	0.00380675	0.00152248	No
smoking_initiation	7	3003207	4003207	cg10621562	4383344	-	-	3883621	4883121	2215	175	0.810707	0.015016	0.169615	0.00314009	0.00152245	No
smoking_initiation	8	8208714	11263655	cg01538039	11411788	BLK	Body	10912203	11894717	2895	888	6.29e-14	1.28e-14	0.829824	0.168653	0.00152244	Yes
smoking_initiation	19	3974725	4974725	cg07804388	4508666	PLIN4	Body	4009409	5008399	1606	1527	0.823054	0.014259	0.158422	0.00274305	0.00152241	No
smoking_initiation	6	108494161	109494161	cg03840496	109776176	MICAL1	5'UTR	109277165	110274692	2173	352	0.0522959	0.000557553	0.93565	0.00997391	0.0015224	No
smoking_initiation	7	90781409	91781409	cg23639433	92207069	FAM133DP|FAM133B	Body	91707197	92706310	1042	136	0.888276	0.0217355	0.0863548	0.00211152	0.00152238	No
smoking_initiation	9	137489785	138489785	cg13859757	137993615	OLFM1	Body	137494787	138482453	2213	2213	0.59871	0.0125276	0.379305	0.00793516	0.00152236	No
smoking_initiation	7	114440159	115440159	cg03504834	114056377	FOXP2	5'UTR	113560043	114551514	1224	106	0.800037	0.0121078	0.183556	0.00277642	0.0015223	No
smoking_initiation	20	41515801	42515801	cg07249959	42594352	TOX2	Body|5'UTR	42094474	43094174	1989	712	0.826784	0.016579	0.152067	0.0030478	0.0015223	No
smoking_initiation	5	86303812	89371745	cg21240555	85915569	MIR3607|COX7C	TSS1500|3'UTR	85415799	86415519	2035	202	0.809843	0.0151083	0.17035	0.0031765	0.0015223	No
smoking_initiation	16	220986	1220986	cg26509533	138625	NPRL3	Body	89279	638323	785	661	0.903898	0.0171521	0.0759872	0.00144039	0.00152229	No
smoking_initiation	1	58315243	59315243	cg22100356	59602398	HSD52	Body	59102458	60102211	2088	523	0.786972	0.0115421	0.197075	0.00288887	0.00152227	No
smoking_initiation	1	38257237	39257237	cg17723832	39201725	-	-	38701867	39700582	1796	1042	0.845267	0.0223478	0.127494	0.00336926	0.0015222	No
smoking_initiation	11	32456492	33456492	cg03576787	32112632	RCN1	1stExon|5'UTR	31613337	32612630	1848	391	0.838147	0.0163422	0.141237	0.00275231	0.00152216	No
smoking_initiation	9	133834588	135407263	cg14913648	133947555	LAMC3	Body	133447796	134446942	1663	1079	0.000460939	4.32e-05	0.912548	0.0854256	0.00152209	Yes
smoking_initiation	16	9673748	10673748	cg10551526	11008756	CIITA	Body	10509214	11508749	2579	353	0.685627	0.0111384	0.296891	0.00482165	0.00152207	No
smoking_initiation	20	41515801	42515801	cg13088368	42544716	TOX2	TSS200|Body	42045190	43044362	2055	847	0.000485174	1.06e-05	0.976637	0.0213452	0.00152206	No
smoking_initiation	2	32308804	33308804	cg23627062	33050369	LOC285045	TSS200	32550485	33550206	2003	1440	0.855687	0.0311168	0.107757	0.00391702	0.00152205	No
smoking_initiation	4	14958598	15958598	cg21763565	15941465	FGFBP1	TSS1500	15441635	16439889	2565	1188	0.786092	0.0195934	0.188105	0.00468701	0.00152199	No
smoking_initiation	13	37672867	38672867	cg24850860	37679692	CSNK1A1L	1stExon|5'UTR	37182048	38179691	2516	1736	1.95e-77	2.95e-79	0.983608	0.0148698	0.00152198	Yes
smoking_initiation	8	59314666	60314666	cg04043052	59057462	FAM110B	5'UTR	58559061	59557214	2438	484	0.0690758	0.00146368	0.908686	0.019253	0.00152196	No
smoking_initiation	2	102926177	105131814	cg06292076	105464104	-	-	104964456	105963601	1766	189	0.849356	0.0152496	0.131513	0.0023597	0.00152188	No
smoking_initiation	10	125180419	126180419	cg11303331	125319007	-	-	124819217	125817348	2337	1568	0.756204	0.0152268	0.222567	0.00448006	0.00152188	No
smoking_initiation	16	24227064	25851633	cg13983494	25898549	HS3ST4	Body	25398709	26396161	2797	1205	0.786579	0.0165167	0.191366	0.00401681	0.00152184	No
smoking_initiation	20	61488382	62488382	cg16353508	61715740	-	-	61275064	62215687	1868	1520	0.837433	0.0229264	0.13444	0.00367905	0.00152184	No
smoking_initiation	9	133834588	135407263	cg04349470	135578821	-	-	135080098	136078561	1927	688	0.78307	0.0119545	0.200396	0.00305775	0.00152181	No
smoking_initiation	17	77290135	78290135	cg26510796	77018772	C1QTNF1-AS1|C1QTNF1	TSS1500|Body	76518918	77467096	2099	570	0.819001	0.0170616	0.159103	0.00331295	0.00152176	No
smoking_initiation	17	77290135	78290135	cg07786220	78683082	RPTOR	Body	78183403	79182667	2494	213	0.8168	0.0118482	0.167403	0.00242677	0.00152173	No
smoking_initiation	2	62408877	63916606	cg08044266	64255986	-	-	63756010	64754346	1748	278	0.839295	0.0136286	0.14323	0.00232428	0.0015217	No
smoking_initiation	12	111404371	113118346	cg26621780	113547430	RASAL1	Body	113048179	114047421	1925	50	0.848949	0.0413383	0.103169	0.00502212	0.00152167	No
smoking_initiation	7	1370794	2370794	cg02811931	2598859	IQCE	Body	2099331	3097323	2159	585	0.781043	0.0164739	0.196812	0.00414968	0.00152164	No
smoking_initiation	7	3003207	4003207	cg02811931	2598859	IQCE	Body	2099331	3097323	2159	226	0.781043	0.0164739	0.196812	0.00414968	0.00152164	No
smoking_initiation	3	63734307	64734307	cg01424460	64673301	ADAMTS9	1stExon	64173901	65173235	2520	1110	0.806362	0.015978	0.172718	0.00342087	0.00152162	No
smoking_initiation	17	77290135	78290135	cg19673176	77116058	HRNBP3	5'UTR	76616547	77542553	1790	574	0.80661	0.0144652	0.17428	0.00312388	0.00152154	No
smoking_initiation	3	1865026	2865026	cg18000566	2933644	CNTN4	TSS1500|Body	2434316	3433444	2965	1203	0.762683	0.0145924	0.217052	0.00415132	0.00152153	No
smoking_initiation	19	3974725	4974725	cg06873684	4472059	HDGF2	TSS200	3975487	4971999	1537	1537	0.861888	0.0144978	0.120074	0.00201824	0.0015215	No
smoking_initiation	1	179283167	180283167	cg02664390	179911884	-	-	179411977	180411477	2746	2489	6.77e-16	2.21e-17	0.966888	0.0315907	0.00152149	Yes
smoking_initiation	7	1370794	2370794	cg25361454	985839	ADAP1	Body	661677	1484587	1655	106	0.146988	0.00491286	0.819199	0.027379	0.00152147	No
smoking_initiation	20	41515801	42515801	cg04869698	42643998	TOX2	Body	42144563	43143171	1966	636	0.252004	0.00482168	0.72773	0.0139224	0.00152146	No
smoking_initiation	5	86303812	89371745	cg26057506	89682977	-	-	89183028	90182967	1426	125	0.86659	0.013026	0.117104	0.00175872	0.00152144	No
smoking_initiation	22	42198430	43198430	cg15452819	43539552	MCAT	TSS200	43039693	44039398	2675	634	0.732278	0.0128222	0.249019	0.00435879	0.00152143	No
smoking_initiation	7	3003207	4003207	cg12190994	4305061	SDK1	Body|3'UTR	3805412	4805009	2249	299	0.795737	0.0151709	0.184064	0.00350768	0.0015214	No
smoking_initiation	2	172021827	173021827	cg02235249	171570003	LOC440925	Body	171070175	172069491	2109	100	0.815993	0.0141598	0.165457	0.00286963	0.00152135	No
smoking_initiation	11	65061468	66061468	cg11889965	66455188	SPTBN2	Body	65956577	66954546	721	137	0.921847	0.0219713	0.0533893	0.00127096	0.00152133	No
smoking_initiation	17	1495177	2495177	cg05534191	2864235	RAP1GAP2	Body	2372126	3363543	1935	172	0.818558	0.0188159	0.157486	0.00361856	0.00152123	No
smoking_initiation	12	49452394	50452394	cg19639873	49716966	TROAP	TSS200	49218171	50216801	1207	893	0.884362	0.0158569	0.0965302	0.0017293	0.00152121	No
smoking_initiation	3	161261866	162261866	cg00294898	160939446	NMD3	5'UTR	160442150	161439364	1905	347	0.816623	0.014141	0.164861	0.00285329	0.00152118	No
smoking_initiation	22	37897797	38897797	cg27228136	37608819	SSTR3	TSS1500	37109309	38107606	1871	376	0.819307	0.0122978	0.164408	0.00246624	0.00152116	No
smoking_initiation	17	77290135	78290135	cg06830971	76890776	TIMP2	Body	76391005	77390725	2305	357	0.804313	0.0163758	0.174244	0.00354609	0.00152108	No
smoking_initiation	12	132880790	133880790	cg16831471	133304233	ANKLE2	Body	132826881	133803551	1780	1779	0.0719099	0.00332495	0.882443	0.0408007	0.00152104	No
smoking_initiation	22	45942288	46942288	cg06981823	46897483	CELSR1	Body	46401735	47397200	2162	765	0.775674	0.0154735	0.203278	0.00405357	0.001521	No
smoking_initiation	16	75266873	76266873	cg13510420	74930837	WDR59	Body	74431968	75430809	2315	438	0.777602	0.0184983	0.197678	0.00470102	0.00152099	No
smoking_initiation	18	53161743	54161743	cg16586889	54614836	WDR7	Body	54114901	55111484	1614	69	0.840314	0.0168971	0.138485	0.00278313	0.00152097	No
smoking_initiation	20	61488382	62488382	cg24500900	61051423	GATA5	TSS1500	60551677	61551306	1696	137	0.838759	0.0166068	0.140336	0.00277703	0.00152095	No
smoking_initiation	3	149043102	150043102	cg12108375	148847287	HPS3	TSS200	148347742	149347111	2206	753	0.810264	0.0212267	0.162727	0.00426147	0.00152094	No
smoking_initiation	7	90781409	91781409	cg01222304	92076612	GATAD1	TSS200	91576824	92571059	964	344	0.876147	0.0171852	0.103126	0.00202125	0.0015209	No
smoking_initiation	7	97207069	98207069	cg08185072	98393720	-	-	97894087	98893000	1509	472	0.837943	0.0162259	0.14157	0.00273984	0.00152088	No
smoking_initiation	7	98571478	99571478	cg08185072	98393720	-	-	97894087	98893000	1509	349	0.837943	0.0162259	0.14157	0.00273984	0.00152088	No
smoking_initiation	2	29013404	30013404	cg16173284	29005695	PPP1CB	Body	28505951	29505291	2219	1182	0.821133	0.0169504	0.157154	0.00324254	0.00152081	No
smoking_initiation	2	161601261	163302993	cg08448262	161272700	RBMS1	Body	160773499	161772669	2327	644	0.844127	0.022377	0.128569	0.00340671	0.00152081	No
smoking_initiation	2	124205	1124205	cg16151651	1609119	-	-	1109537	2105954	3071	94	0.703591	0.0143152	0.27498	0.0055932	0.0015208	No
smoking_initiation	15	66976952	67976952	cg23792133	66873551	LINC01169	TSS1500	66373861	67371569	2552	1008	0.000546805	1.05e-05	0.979086	0.0188361	0.00152075	No
smoking_initiation	17	15735462	16735462	cg26687886	16891478	-	-	16391752	17391443	1843	396	0.829335	0.0123058	0.154547	0.00229167	0.00152074	No
smoking_initiation	3	156893770	159548333	cg12359904	156848454	-	-	156348585	157347640	1967	1122	0.830011	0.0181004	0.14716	0.00320766	0.00152069	No
smoking_initiation	15	35899479	36899479	ch.15.33220631R	35433339	-	-	34933488	35933286	1859	40	0.846094	0.0184503	0.131079	0.00285684	0.00152067	No
smoking_initiation	14	77029375	78029375	cg12760786	78440718	-	-	77941446	78937677	3061	239	0.758933	0.0180027	0.216411	0.00513198	0.00152062	No
smoking_initiation	1	49011424	52273078	cg00866264	48686883	SLC5A9	TSS1500	48187261	49185041	1820	321	0.692738	0.00700468	0.295748	0.00298896	0.00152061	No
smoking_initiation	17	1495177	2495177	cg07520586	2861947	RAP1GAP2	Body	2372126	3361931	1925	172	0.83101	0.0190819	0.145059	0.00332935	0.00152056	No
smoking_initiation	8	26925349	27925349	cg13129016	28225352	ZNF395	5'UTR	27725399	28725094	1824	562	0.843089	0.0146603	0.138327	0.00240382	0.00152053	No
smoking_initiation	11	72809393	73809393	cg09392136	72325241	PDE2A	Body	71825669	72821069	1389	10	0.849224	0.025909	0.119696	0.00365029	0.00152053	No
smoking_initiation	16	75266873	76266873	cg13026556	75494093	TMEM170A	Body|5'UTR	74994177	75993545	1992	1400	4.14e-08	1.17e-08	0.778925	0.219554	0.00152045	Yes
smoking_initiation	13	100046450	101712300	cg18642369	99651231	DOCK9	Body	99151447	100150907	2467	329	0.822481	0.0143732	0.158851	0.00277448	0.00152044	No
smoking_initiation	2	29013404	30013404	cg26141526	28834239	PLB1	Body	28334445	29334028	2184	775	0.821473	0.0167931	0.157006	0.0032081	0.00152036	No
smoking_initiation	17	7303118	8303118	cg26248155	7165849	CLDN7	TSS200	6667175	7665293	1698	701	0.862428	0.0186343	0.114936	0.00248187	0.00152033	No
smoking_initiation	19	55379872	56379872	cg00681792	55677269	DNAAF3	Body|5'UTR	55178676	56175414	1645	1470	0.674891	0.0064061	0.314202	0.0029809	0.00152033	No
smoking_initiation	9	137489785	138489785	cg17762634	137888868	-	-	137389953	138388695	2249	2041	0.82019	0.0172821	0.157687	0.00332108	0.00152033	No
smoking_initiation	1	17936657	18936657	cg26230145	18526256	IGSF21	Body	18026277	19025822	2311	2153	0.0368598	0.00147016	0.923324	0.0368255	0.00152031	No
smoking_initiation	18	36421851	37421851	cg25950119	37420068	-	-	36920148	37919977	1440	687	0.854459	0.0189278	0.122383	0.00270949	0.0015203	No
smoking_initiation	16	220986	1220986	cg08578212	1290355	TPSAB1	TSS1500	798489	1790297	1676	646	0.815455	0.0125474	0.167895	0.00258188	0.0015203	No
smoking_initiation	7	3003207	4003207	cg16717192	4265800	SDK1	Body	3766205	4765018	2262	347	0.726766	0.0141977	0.252583	0.00493279	0.0015203	No
smoking_initiation	3	161261866	162261866	cg22984041	161090118	C3orf57	TSS1500	160590837	161590107	2186	807	0.799795	0.01757	0.177223	0.00389173	0.00152029	No
smoking_initiation	11	63633552	64633552	cg26803868	64863168	VPS51	TSS1500	64363847	65362041	943	182	0.89831	0.0160641	0.082629	0.0014761	0.00152029	No
smoking_initiation	11	65061468	66061468	cg26803868	64863168	VPS51	TSS1500	64363847	65362041	943	266	0.89831	0.0160641	0.082629	0.0014761	0.00152029	No
smoking_initiation	12	49452394	50452394	cg16667475	50024329	PRPF40B	1stExon|5'UTR	49524587	50523964	1282	1174	0.861704	0.0160355	0.118536	0.00220432	0.00152022	No
smoking_initiation	17	7303118	8303118	cg07127499	8724242	PIK3R6	Body	8224276	9217229	1942	241	0.823015	0.0110886	0.162193	0.00218373	0.00152018	No
smoking_initiation	17	7303118	8303118	cg15664493	8760847	PIK3R6	Body|5'UTR	8260870	9260549	1857	78	0.00223092	3.06e-05	0.98273	0.013488	0.0015201	No
smoking_initiation	15	66976952	67976952	cg13026437	66867411	-	-	66367576	67367365	2557	995	0.783554	0.0152386	0.19588	0.00380795	0.00152007	No
smoking_initiation	5	59621271	60621271	cg23094665	59559062	PDE4D	5'UTR	59059148	60058858	1628	752	0.849781	0.0163038	0.129904	0.0024908	0.00152004	No
smoking_initiation	5	90866274	91866274	cg10955034	90680000	ARRDC3-AS1|ARRDC3	TSS1500|Body	90180120	91178759	1664	553	0.00287129	0.00029547	0.902448	0.0928649	0.00152001	No
smoking_initiation	11	111492273	113412811	cg10597921	111102759	-	-	110603013	111599630	2021	84	0.276799	0.00298028	0.711047	0.0076543	0.00152	No
smoking_initiation	15	77525464	78525464	cg08595157	77085390	SCAPER	Body	76586332	77584733	1568	71	0.769032	0.0104368	0.21608	0.00293099	0.00151997	No
smoking_initiation	2	224972985	226832033	cg05293897	226913713	-	-	226414314	227412664	1987	619	0.758953	0.0116587	0.224422	0.00344594	0.00151996	No
smoking_initiation	3	63734307	64734307	cg02141701	63263775	SYNPR	TSS200	62764003	63762994	2805	65	0.791749	0.015565	0.187482	0.00368419	0.00151992	No
smoking_initiation	10	125180419	126180419	cg03284310	124894415	HMX3	TSS1500	124396036	125393795	2278	733	0.786569	0.0119482	0.196973	0.00299055	0.00151991	No
smoking_initiation	11	63633552	64633552	cg07022279	64703637	GPHA2	TSS1500	64204056	65196884	930	357	0.886054	0.016153	0.0945509	0.00172216	0.00151991	No
smoking_initiation	11	65061468	66061468	cg07022279	64703637	GPHA2	TSS1500	64204056	65196884	930	78	0.886054	0.016153	0.0945509	0.00172216	0.00151991	No
smoking_initiation	8	8208714	11263655	cg23885809	10469370	RP1L1	Body	9974336	10969235	3065	3065	2.28e-09	1.21e-08	0.158702	0.839778	0.00151983	Yes
smoking_initiation	2	124205	1124205	cg05676510	1311570	SNTG2	Body	811986	1811523	3776	1353	0.694662	0.0134849	0.284807	0.00552719	0.00151981	No
smoking_initiation	6	91726609	92726609	cg18683523	91297516	MAP3K7	TSS1500	90798630	91797486	2069	97	0.302204	0.00308136	0.6862	0.00699515	0.00151961	No
smoking_initiation	16	9673748	10673748	cg05731801	10647200	EMP2	5'UTR	10147476	11147094	2691	1639	0.345639	0.0110391	0.621941	0.0198621	0.00151958	No
smoking_initiation	15	77525464	78525464	cg07199257	78640536	CRABP1	3'UTR	78141000	79140460	2453	1031	0.809814	0.0171495	0.167962	0.00355542	0.00151957	No
smoking_initiation	16	9673748	10673748	cg17672070	10125382	GRIN2A	Body	9625421	10625376	3192	3033	1.95e-25	6.12e-27	0.968105	0.030375	0.00151954	Yes
smoking_initiation	1	58315243	59315243	cg02804609	59523557	LINC01358	Body	59023694	60021172	2264	868	0.789542	0.0130286	0.192731	0.00317882	0.00151952	No
smoking_initiation	15	77525464	78525464	cg05914442	77359477	TSPAN3	Body	76859974	77859384	1594	550	0.850534	0.0124099	0.133589	0.00194764	0.00151951	No
smoking_initiation	2	102926177	105131814	cg02340018	105469315	-	-	104970247	105969092	1778	187	0.845427	0.0152249	0.135392	0.00243668	0.00151941	No
smoking_initiation	6	158382320	159382320	cg08590257	159796425	-	-	159296854	160295922	2853	288	0.771099	0.0170335	0.205804	0.00454466	0.00151938	No
smoking_initiation	1	58315243	59315243	cg18616979	59362522	LINC01135	Body	58863053	59862009	2513	1405	5.74e-15	1.09e-16	0.979876	0.0186048	0.00151937	Yes
smoking_initiation	2	29013404	30013404	cg14044057	29033296	SPDYA	TSS1500	28533857	29532663	2249	1244	0.810172	0.0168001	0.168025	0.00348273	0.00151936	No
smoking_initiation	15	77525464	78525464	cg26971783	77857997	-	-	77359012	78357097	2179	1954	0.00277716	0.000127431	0.951899	0.0436768	0.0015193	No
smoking_initiation	20	41515801	42515801	cg07665260	42544086	TOX2	TSS1500|Body	42044139	43043095	2057	850	0.828911	0.0181385	0.14819	0.00324121	0.00151928	No
smoking_initiation	22	45942288	46942288	cg26008785	46428396	-	-	45928660	46928266	1302	1255	0.871779	0.0152003	0.109592	0.00190931	0.00151927	No
smoking_initiation	12	55974480	56974480	cg06983359	57433400	MYO1A	Body	56933416	57927515	1293	69	0.869607	0.016153	0.110667	0.00205412	0.00151923	No
smoking_initiation	17	49693197	50693197	cg01691455	51011092	-	-	50511699	51509609	2525	458	0.409714	0.00841508	0.568673	0.0116784	0.00151922	No
smoking_initiation	2	137071174	138807575	cg19918281	139252355	-	-	138753958	139751325	1705	96	0.000402641	2.78e-06	0.991227	0.00684878	0.00151911	No
smoking_initiation	6	157238258	158238258	cg26861219	157472057	ARID1B	Body	156975562	157970942	879	530	0.90125	0.0156427	0.0801977	0.00139044	0.00151909	No
smoking_initiation	10	125180419	126180419	cg09519218	126390317	FAM53B	Body	125919795	126888442	2224	574	0.813256	0.0196747	0.161641	0.00390899	0.00151908	No
smoking_initiation	17	1495177	2495177	cg26085932	1047463	ABR	Body|5'UTR	547843	1544947	1891	42	0.82582	0.0129219	0.15728	0.00245949	0.00151904	No
smoking_initiation	1	153706358	155533918	cg17724814	155881358	RIT1	TSS200	155382426	156374256	872	46	0.913761	0.0128538	0.0708709	0.000995413	0.001519	No
smoking_initiation	12	49452394	50452394	cg07923666	49932857	KCNH3	TSS200	49434074	50431626	1218	1208	0.883703	0.0158972	0.0971352	0.00174587	0.00151894	No
smoking_initiation	16	220986	1220986	cg07744152	155006	NPRL3	Body	89279	654491	833	709	0.908085	0.0259365	0.0626713	0.00178848	0.0015189	No
smoking_initiation	20	61488382	62488382	cg00596687	61151472	MIR1-1|C20orf166	TSS200|Body	60653346	61651342	1673	339	0.840219	0.0158573	0.139768	0.0026363	0.00151887	No
smoking_initiation	10	13033053	14033053	cg17538881	14372108	FRMD4A	5'UTR	13872233	14870804	3085	470	0.644363	0.00900396	0.34036	0.00475447	0.00151886	No
smoking_initiation	22	42198430	43198430	cg08549311	43568240	TTLL12	Body	43068401	44066773	2624	516	0.733307	0.0126303	0.24827	0.00427462	0.00151883	No
smoking_initiation	1	33295572	34295572	cg18328755	34643106	C1orf94	1stExon|5'UTR	34143586	35142875	2281	301	0.804443	0.0152744	0.175434	0.00332954	0.00151882	No
smoking_initiation	19	50629745	51629745	cg08572336	51165404	SHANK1	Body	50670657	51661098	1752	1738	0.621069	0.00500544	0.369431	0.00297588	0.00151882	No
smoking_initiation	6	155931856	156931856	cg12781778	157097800	ARID1B	TSS1500	156603989	157501515	1343	529	0.862731	0.0122733	0.121747	0.00173047	0.00151879	No
smoking_initiation	6	157238258	158238258	cg12781778	157097800	ARID1B	TSS1500	156603989	157501515	1343	369	0.862731	0.0122733	0.121747	0.00173047	0.00151879	No
smoking_initiation	1	179283167	180283167	cg04461774	180319032	ACBD6	Body	179819462	180818416	2030	1000	0.826615	0.0178681	0.150741	0.00325691	0.00151869	No
smoking_initiation	2	224972985	226832033	cg14894097	227173967	-	-	226689132	227673161	2032	280	0.786517	0.0120364	0.196916	0.00301196	0.00151868	No
smoking_initiation	9	86207289	87207289	cg03665520	86046909	FRMD3	Body	85547006	86545499	2354	797	0.212438	0.00333008	0.770634	0.0120786	0.00151864	No
smoking_initiation	11	63633552	64633552	cg01191566	64780710	ARL2	TSS1500	64280944	65278461	947	250	0.895985	0.0154712	0.085549	0.00147568	0.00151863	No
smoking_initiation	11	65061468	66061468	cg01191566	64780710	ARL2	TSS1500	64280944	65278461	947	202	0.895985	0.0154712	0.085549	0.00147568	0.00151863	No
smoking_initiation	11	91789734	92789734	cg01002241	93232619	SMCO4	5'UTR	92734356	93732558	2322	100	0.803036	0.016344	0.175531	0.00357102	0.00151862	No
smoking_initiation	9	133834588	135407263	cg14155825	135905981	GTF3C5	TSS200	135406205	136404516	2124	3	0.779511	0.013413	0.202082	0.00347569	0.00151859	No
smoking_initiation	2	124205	1124205	cg01385533	1482597	TPO	Body	983008	1982386	3426	549	0.720818	0.0152617	0.256962	0.00543908	0.00151858	No
smoking_initiation	5	30342054	31342054	cg20381398	31809349	PDZD2	Body	31312051	32309191	2066	65	0.826882	0.020452	0.147501	0.00364674	0.00151852	No
smoking_initiation	2	100172408	101172408	cg15972984	99756731	TSGA10|C2orf15	TSS1500|5'UTR	99257659	100256510	1601	125	0.00138244	3.53e-05	0.972229	0.0248351	0.00151848	No
smoking_initiation	20	61488382	62488382	cg11682508	61149399	C20orf200|C20orf166	TSS1500|5'UTR	60650529	61649386	1669	333	0.842682	0.0158579	0.137358	0.00258334	0.00151845	No
smoking_initiation	18	31196075	32196075	cg09480356	32398137	DTNA	ExonBnd|1stExon|Body|5'UTR|TSS200	31900780	32897613	1802	587	0.85575	0.0205289	0.119341	0.0028614	0.00151844	No
smoking_initiation	20	61488382	62488382	cg12039664	61148894	C20orf200|C20orf166	TSS200|5'UTR	60649278	61648629	1669	332	0.849207	0.0159407	0.130878	0.00245524	0.0015184	No
smoking_initiation	4	176375795	177375795	cg23387678	176365816	-	-	175866126	176865038	1518	628	0.785811	0.0153754	0.193511	0.00378476	0.0015184	No
smoking_initiation	18	40814171	41814171	cg19760563	41168321	-	-	40669124	41666537	2359	1943	0.762916	0.016996	0.213808	0.00476163	0.00151838	No
smoking_initiation	17	49693197	50693197	cg18798710	49399706	LOC101927274	Body	48899884	49894599	2014	432	0.792921	0.0112618	0.191579	0.00271947	0.00151833	No
smoking_initiation	16	5311367	6311367	cg05364038	5500503	-	-	5000737	6000231	2586	2076	0.047294	0.0102241	0.773704	0.167259	0.00151833	No
smoking_initiation	16	220986	1220986	cg01611548	1420537	UNKL	5'UTR	928673	1920431	2320	489	1.02e-15	1.61e-17	0.982948	0.0155341	0.00151822	Yes
smoking_initiation	4	136974783	137974783	cg17186744	138134919	-	-	137635034	138634862	2821	997	0.740767	0.0139997	0.239196	0.00451902	0.00151821	No
smoking_initiation	2	102926177	105131814	cg20291049	105472217	POU3F3	1stExon	104972232	105972148	1788	184	0.815619	0.0157792	0.163914	0.00316961	0.00151821	No
smoking_initiation	14	77029375	78029375	cg07720053	77673886	TMEM63C	5'UTR	77173897	78173748	2575	1974	1.62e-08	5.13e-09	0.758198	0.240283	0.0015182	Yes
smoking_initiation	3	149043102	150043102	cg07532067	150481511	SIAH2	TSS1500	149984056	150981442	1843	101	0.831281	0.0159894	0.148359	0.00285213	0.00151818	No
smoking_initiation	9	137489785	138489785	cg22369820	138248348	-	-	137753509	138747408	2196	1703	0.802975	0.0162115	0.175748	0.00354673	0.00151817	No
smoking_initiation	15	98704101	99704101	cg21669763	99973769	-	-	99473878	100473698	2562	680	0.818346	0.013409	0.164041	0.00268637	0.00151815	No
smoking_initiation	2	172021827	173021827	cg15701714	172370134	-	-	171870710	172870035	2059	1763	0.816917	0.015822	0.162595	0.00314762	0.00151815	No
smoking_initiation	22	42198430	43198430	cg02549894	43331418	PACSIN2	5'UTR	42832269	43831056	2575	993	0.781751	0.0106574	0.203303	0.00277008	0.00151808	No
smoking_initiation	10	102686838	105665256	cg14467781	105613129	SH3PXD2A	Body	105113701	106111179	1643	926	0.701175	0.013519	0.278421	0.00536658	0.00151807	No
smoking_initiation	10	105960460	107607903	cg14467781	105613129	SH3PXD2A	Body	105113701	106111179	1643	219	0.701175	0.013519	0.278421	0.00536658	0.00151807	No
smoking_initiation	17	77290135	78290135	cg24427271	76834778	USP36	5'UTR	76334867	77334736	2230	150	0.787301	0.0159744	0.191326	0.00388049	0.00151805	No
smoking_initiation	1	33295572	34295572	cg08527127	34643941	C1orf94	Body|5'UTR	34148000	35143217	2280	299	0.703946	0.0133568	0.275945	0.00523432	0.00151803	No
smoking_initiation	1	209802043	210802043	cg24608474	211287216	KCNH1	Body	210789792	211786866	2191	31	0.788663	0.0170237	0.188723	0.00407217	0.00151799	No
smoking_initiation	5	30342054	31342054	cg21272994	31030327	-	-	30531050	31529841	2162	1734	0.00282653	0.0146882	0.158309	0.822659	0.00151798	No
smoking_initiation	2	29013404	30013404	cg01104149	30113527	ALK	Body	29614366	30613090	2319	1041	0.783555	0.0131341	0.198468	0.00332524	0.00151797	No
smoking_initiation	18	40814171	41814171	cg18434206	40755443	-	-	40255491	41254609	1865	916	0.842847	0.01514	0.138017	0.00247768	0.00151796	No
smoking_initiation	6	52395230	53395230	cg18564167	53720312	LRRC1	Body	53220825	54220183	2233	416	3.03e-06	3.55e-08	0.986913	0.0115658	0.00151793	Yes
smoking_initiation	3	161261866	162261866	cg22479710	161089922	C3orf57	TSS200	160590837	161589776	2185	806	0.819358	0.017999	0.157664	0.00346191	0.00151791	No
smoking_initiation	18	5372472	6372472	cg03718824	5629683	-	-	5130769	6128439	2212	1595	0.593724	0.00845242	0.390744	0.00556123	0.0015179	No
smoking_initiation	22	42198430	43198430	cg07672123	41844706	-	-	41347813	42344515	1520	227	0.87796	0.0205348	0.0977035	0.00228369	0.00151785	No
smoking_initiation	2	199023122	200023122	cg08677579	200468559	-	-	199969144	200968472	1136	43	1.64e-06	2.25e-05	0.0676584	0.9308	0.00151782	Yes
smoking_initiation	2	200436399	201436399	cg08677579	200468559	-	-	199969144	200968472	1136	759	1.64e-06	2.25e-05	0.0676584	0.9308	0.00151782	Yes
smoking_initiation	3	63734307	64734307	cg01970886	64928174	ADAMTS9-AS2|MIR548A2	Body	64428296	65426775	2686	605	0.73654	0.0151313	0.241844	0.00496687	0.00151776	No
smoking_initiation	16	220986	1220986	cg10265503	1494476	CCDC154	1stExon|5'UTR	994571	1992812	2372	292	5.02e-16	5.7e-18	0.987283	0.0111997	0.00151776	Yes
smoking_initiation	19	55379872	56379872	cg21912192	56807754	-	-	56307810	57304865	2548	173	0.708502	0.0111496	0.274512	0.00431845	0.00151775	No
smoking_initiation	18	31196075	32196075	cg23034985	32363543	DTNA	Body	31864221	32863518	1792	623	5.11e-05	1.22e-06	0.975212	0.0232182	0.00151772	Yes
smoking_initiation	16	220986	1220986	cg09546272	1579962	IFT140	Body	1080100	2079393	2385	102	0.00183448	2.04e-05	0.985647	0.0109799	0.00151765	Yes
smoking_initiation	22	45942288	46942288	cg07546360	46482023	LOC400931	Body	45982783	46981880	1385	1243	0.869669	0.0153126	0.111539	0.00196239	0.00151752	No
smoking_initiation	2	29013404	30013404	cg24278961	29093371	TRMT61B	TSS200	28593446	29593270	2335	1449	0.812057	0.0171552	0.16577	0.00350047	0.0015175	No
smoking_initiation	19	55379872	56379872	cg17874421	55864234	COX6B2	3'UTR	55367530	56359802	1829	1814	0.804595	0.00984495	0.181819	0.0022232	0.00151749	No
smoking_initiation	11	63633552	64633552	cg13759808	64885159	ZNHIT2	1stExon|5'UTR	64386526	65384727	957	163	0.901011	0.0163279	0.0797014	0.00144281	0.00151743	No
smoking_initiation	11	65061468	66061468	cg13759808	64885159	ZNHIT2	1stExon|5'UTR	64386526	65384727	957	299	0.901011	0.0163279	0.0797014	0.00144281	0.00151743	No
smoking_initiation	15	77525464	78525464	cg06044593	78107161	LINGO1	5'UTR	77608747	78606913	2459	2199	6.65e-10	2.77e-11	0.958564	0.0399186	0.00151737	Yes
smoking_initiation	20	53962393	54962393	cg23079470	55015208	CASS4	Body	54515682	55514640	1810	700	0.0554325	0.00240688	0.901502	0.0391416	0.00151736	No
smoking_initiation	21	40088819	41088819	cg22779946	41538781	DSCAM	Body	41039188	42038731	3104	99	0.716767	0.013597	0.263128	0.00498998	0.00151732	No
smoking_initiation	22	45942288	46942288	cg00884093	46932648	CELSR1	1stExon	46433643	47432419	2230	764	0.803533	0.0165561	0.174794	0.00359996	0.0015173	No
smoking_initiation	1	76189019	77189019	cg13710562	76005486	SLC44A5	Body	75505909	76505389	2693	1015	0.432108	0.0107194	0.542206	0.0134491	0.00151728	No
smoking_initiation	6	157238258	158238258	cg14815051	157488189	ARID1B	Body|ExonBnd	156988309	157988153	920	600	0.905656	0.0164303	0.0750366	0.00135979	0.00151727	No
smoking_initiation	17	77290135	78290135	cg16935790	77043246	C1QTNF1	Body	76543421	77542553	1951	574	0.803829	0.01596	0.175217	0.00347739	0.00151722	No
smoking_initiation	21	40088819	41088819	cg01359822	40176597	ETS2	TSS1500	39676699	40676362	2715	1729	3.16e-08	1.45e-08	0.684982	0.313501	0.00151719	Yes
smoking_initiation	11	63633552	64633552	cg20360148	64685078	ATG2A	TSS1500	64185691	65183815	951	384	0.908923	0.0211128	0.0668943	0.00155233	0.00151714	No
smoking_initiation	11	65061468	66061468	cg20360148	64685078	ATG2A	TSS1500	64185691	65183815	951	72	0.908923	0.0211128	0.0668943	0.00155233	0.00151714	No
smoking_initiation	10	8303551	9303551	cg13431023	8096220	FLJ45983|GATA3	TSS1500	7598029	8595962	2971	1000	0.780298	0.0203635	0.192791	0.00502978	0.00151707	No
smoking_initiation	9	137489785	138489785	cg14118666	138077176	-	-	137577662	138576712	2353	2117	0.788635	0.0168978	0.188904	0.00404605	0.00151705	No
smoking_initiation	1	58315243	59315243	cg13652520	59363346	LINC01135	Body	58864093	59862009	2511	1403	0.761527	0.0144442	0.218371	0.00414043	0.00151704	No
smoking_initiation	14	58153514	59153514	cg10159460	59495933	-	-	59000778	59995621	3020	236	0.747147	0.0174206	0.228587	0.00532824	0.00151704	No
smoking_initiation	15	98704101	99704101	cg00992189	100048210	-	-	99548434	100545093	2590	502	0.716382	0.0118921	0.265798	0.00441079	0.00151694	No
smoking_initiation	1	179283167	180283167	cg14219411	180054583	CEP350	Body	179555365	180554526	2332	1713	1.92e-12	5.76e-14	0.969458	0.0290247	0.0015169	Yes
smoking_initiation	22	45942288	46942288	cg16721559	46431703	-	-	45932009	46931077	1291	1261	0.847446	0.0147486	0.133959	0.00232984	0.0015169	No
smoking_initiation	16	75266873	76266873	cg04116643	75359865	CFDP1	Body	74860019	75858941	2103	1199	0.000290415	8.16e-05	0.779241	0.21887	0.00151673	Yes
smoking_initiation	3	149043102	150043102	cg17077319	149886667	-	-	149386804	150385640	2048	1149	0.847233	0.0269969	0.120417	0.00383556	0.00151672	No
smoking_initiation	7	87942568	88942568	cg09728919	88313265	-	-	87813635	88813094	2116	1957	0.798838	0.0162424	0.17975	0.00365326	0.00151669	No
smoking_initiation	2	29013404	30013404	cg01103911	29044463	SPDYA	Body	28546023	29543514	2287	1290	0.803474	0.0167281	0.174646	0.00363458	0.00151664	No
smoking_initiation	14	77029375	78029375	cg26035522	78174277	ALKBH1|C14orf156	TSS200|1stExon	77674784	78674258	3152	882	0.754083	0.0170257	0.222356	0.00501885	0.00151661	No
smoking_initiation	19	17960956	18960956	cg10004114	18715471	CRLF1	Body	18215594	19212658	1307	994	6.22e-06	3.04e-07	0.951901	0.0465756	0.00151656	Yes
smoking_initiation	2	100172408	101172408	cg03990489	101339484	-	-	100841224	101839448	2654	998	0.768331	0.0147382	0.211362	0.00405284	0.00151655	No
smoking_initiation	20	24695509	25695509	cg04452750	24483088	SYNDIG1	5'UTR	23987546	24982791	2547	1033	0.827155	0.0235843	0.14365	0.00409431	0.00151652	No
smoking_initiation	16	220986	1220986	cg05668342	1340422	-	-	840486	1840362	1696	589	0.808544	0.0121002	0.175219	0.00262071	0.00151649	No
smoking_initiation	17	7303118	8303118	cg21747817	7120354	ACADVL|DLG4	TSS200|Body	6625385	7619871	1708	633	0.852288	0.018477	0.12501	0.00270861	0.00151645	No
smoking_initiation	11	41942826	42942826	cg05220052	43381023	TTC17	Body	42881077	43879540	2614	356	0.770896	0.0148662	0.208699	0.00402308	0.00151643	No
smoking_initiation	3	156893770	159548333	cg12780433	159481918	SCHIP1	Body	158982341	159980921	1752	833	0.844791	0.0217154	0.128671	0.00330597	0.00151637	No
smoking_initiation	20	41515801	42515801	cg02603857	42999778	HNF4A	Body|5'UTR	42501066	43499222	1809	25	0.0224712	0.000224281	0.966147	0.00964142	0.00151634	No
smoking_initiation	3	52386605	54266212	cg21144338	51994712	PCBP4	Body|5'UTR	51498280	52494588	741	49	0.92895	0.0244647	0.0439145	0.00115501	0.00151633	No
smoking_initiation	19	50629745	51629745	cg05731468	52075855	ZNF175	5'UTR	51575959	52575832	2533	99	2.1e-08	2.24e-10	0.987941	0.0105425	0.00151632	Yes
smoking_initiation	1	7291461	8984823	cg20323445	9189669	GPR157	TSS1500	8690933	9688512	1552	426	0.842692	0.0202348	0.132379	0.00317718	0.00151631	No
smoking_initiation	2	100172408	101172408	cg12066409	101595462	NPAS2	Body	101095733	102095080	2500	230	0.768376	0.00979534	0.217541	0.00277172	0.0015163	No
smoking_initiation	11	65061468	66061468	cg07000126	66346824	-	-	65846922	66842737	871	303	0.915956	0.0221123	0.0589931	0.00142265	0.00151629	No
smoking_initiation	10	114878364	115878364	cg22676382	114595907	-	-	114095973	115094809	1327	240	0.881807	0.019199	0.0954019	0.00207561	0.00151628	No
smoking_initiation	10	102686838	105665256	cg08808654	105841289	COL17A1	5'UTR	105341860	106333320	1730	608	0.821164	0.0154003	0.158941	0.00297929	0.00151615	No
smoking_initiation	10	105960460	107607903	cg08808654	105841289	COL17A1	5'UTR	105341860	106333320	1730	624	0.821164	0.0154003	0.158941	0.00297929	0.00151615	No
smoking_initiation	22	37897797	38897797	cg08663497	37733744	-	-	37234612	38231529	1867	579	0.0602601	0.0021047	0.904528	0.0315909	0.00151615	No
smoking_initiation	9	20176454	21176454	cg14633398	19789383	-	-	19289427	20289378	2333	427	0.0793118	0.00127503	0.903376	0.0145213	0.00151614	No
smoking_initiation	19	3974725	4974725	cg11502375	4540550	LRG1	TSS1500	4042077	5040480	1613	1461	0.852284	0.0151405	0.128774	0.00228609	0.00151607	No
smoking_initiation	22	45942288	46942288	cg04786531	46644299	CDPF1	5'UTR	46144507	47144282	1719	1010	0.840005	0.0157652	0.140086	0.00262762	0.00151604	No
smoking_initiation	22	45942288	46942288	cg09359821	47154901	-	-	46655779	47653549	2547	520	6.78e-07	8.32e-09	0.986383	0.0121002	0.00151593	Yes
smoking_initiation	3	58934420	59934420	cg06326999	58503312	ACOX2	Body	58005403	59000763	1931	21	0.440076	0.00331201	0.550951	0.00414493	0.00151588	No
smoking_initiation	17	77290135	78290135	cg14369117	77127426	HRNBP3	5'UTR	76628161	77542553	1781	574	0.829319	0.0148437	0.15161	0.00271209	0.00151587	No
smoking_initiation	1	33295572	34295572	cg01445580	34631891	CSMD2|C1orf94	TSS1500	34134597	35131390	2281	323	0.829071	0.0156896	0.15087	0.00285359	0.00151582	No
smoking_initiation	17	7303118	8303118	cg22573359	8645026	CCDC42	Body	8145313	9143864	1987	418	0.695789	0.010734	0.287527	0.00443418	0.00151581	No
smoking_initiation	19	3974725	4974725	cg24301824	3595996	TBXA2R	Body	3097870	4085466	1349	97	0.869906	0.0114571	0.1156	0.001521	0.00151574	No
smoking_initiation	2	62408877	63916606	cg17322665	62078891	FAM161A	Body	61579592	62578739	1719	262	0.851231	0.0153874	0.129526	0.00233987	0.00151569	No
smoking_initiation	12	49452394	50452394	cg18220042	49582998	TUBA1A	TSS200	49083394	50082909	1186	694	0.456148	0.0068537	0.527557	0.00792513	0.00151569	No
smoking_initiation	11	65061468	66061468	cg24169248	66247869	DPP3	TSS200	65747952	66745996	1045	520	0.900481	0.0210925	0.075152	0.00175882	0.00151566	No
smoking_initiation	12	49452394	50452394	cg12387646	49258726	RND1	Body	48759383	49758546	1811	387	0.865629	0.0193107	0.111069	0.00247625	0.00151562	No
smoking_initiation	17	77290135	78290135	cg15254287	76986702	-	-	76487476	77467096	2210	570	0.824616	0.0173562	0.153288	0.00322483	0.00151561	No
smoking_initiation	7	90781409	91781409	cg12747676	92157893	PEX1|C7orf64	TSS200	91657994	92657554	994	210	0.898501	0.0191421	0.0791559	0.00168486	0.00151558	No
smoking_initiation	10	63174885	64174885	cg18104243	64538919	-	-	64039167	65038105	1840	200	0.823392	0.0110148	0.161913	0.00216445	0.00151552	No
smoking_initiation	19	3974725	4974725	cg22606736	3803270	MATK	TSS1500	3327928	4302793	1105	333	0.870304	0.00990614	0.116944	0.00132959	0.00151548	No
smoking_initiation	5	78808315	80763865	cg11050103	78523976	-	-	78028968	79021685	1931	252	0.811631	0.0120177	0.172286	0.00254952	0.00151547	No
smoking_initiation	6	155931856	156931856	cg06164809	156973661	-	-	156474355	157466508	1728	916	0.855248	0.018896	0.121654	0.00268633	0.00151546	No
smoking_initiation	6	157238258	158238258	cg06164809	156973661	-	-	156474355	157466508	1728	367	0.855248	0.018896	0.121654	0.00268633	0.00151546	No
smoking_initiation	19	3974725	4974725	cg14097135	4524928	PLIN5	Body	4025041	5024099	1610	1494	0.848303	0.0152669	0.132531	0.00238364	0.00151545	No
smoking_initiation	12	49452394	50452394	cg09652977	49974218	-	-	49474232	50474040	1258	1222	0.876033	0.0162128	0.10431	0.00192896	0.0015154	No
smoking_initiation	15	73548768	74548768	cg00455362	74239538	LOXL1	Body	73740929	74737973	1517	1266	0.788456	0.0132192	0.193566	0.00324381	0.00151538	No
smoking_initiation	15	77525464	78525464	cg03651571	78614821	-	-	78115469	79114477	2402	1110	0.797846	0.0169401	0.179881	0.00381777	0.00151537	No
smoking_initiation	6	52395230	53395230	cg02677328	52267982	PAQR8	5'UTR	51769245	52767869	2296	810	0.684171	0.0110635	0.298426	0.00482423	0.00151536	No
smoking_initiation	5	86303812	89371745	cg14020815	89664479	-	-	89164831	90162285	1436	154	0.862672	0.0129415	0.121057	0.00181454	0.00151529	No
smoking_initiation	11	65061468	66061468	cg16789084	66234297	PELI3	TSS200	65734539	66733561	1069	547	0.899271	0.0211371	0.076285	0.00179154	0.00151523	No
smoking_initiation	15	73548768	74548768	cg14687329	74163574	-	-	73663632	74663265	1509	1362	0.834374	0.0133485	0.14839	0.00237246	0.0015152	No
smoking_initiation	1	70990122	74324909	cg15690995	71395925	PTGER3	Body|3'UTR	70896165	71894807	2155	1918	0.788605	0.0135978	0.192956	0.0033256	0.0015151	No
smoking_initiation	11	63633552	64633552	cg27141681	64948062	CAPN1	TSS1500	64448194	65447958	999	134	0.896693	0.0179815	0.0821641	0.00164613	0.00151506	No
smoking_initiation	11	65061468	66061468	cg27141681	64948062	CAPN1	TSS1500	64448194	65447958	999	370	0.896693	0.0179815	0.0821641	0.00164613	0.00151506	No
smoking_initiation	3	149043102	150043102	cg13321956	149051343	TM4SF18	1stExon|5'UTR	148551733	149550831	2175	1185	0.845166	0.0245315	0.125156	0.00363123	0.00151505	No
smoking_initiation	3	63734307	64734307	cg05952841	64853771	MIR548A2	Body	64354941	65353249	2682	753	0.756097	0.0150887	0.222853	0.00444574	0.00151501	No
smoking_initiation	2	164362639	165362639	cg21460070	165628593	COBLL1	Body	165128619	166128541	1705	303	0.680555	0.00515692	0.310423	0.00235072	0.00151496	No
smoking_initiation	2	165750244	166750244	cg21460070	165628593	COBLL1	Body	165128619	166128541	1705	725	0.680555	0.00515692	0.310423	0.00235072	0.00151496	No
smoking_initiation	2	102926177	105131814	cg25869196	102952419	IL1RL1	TSS1500|5'UTR	102453065	103450788	2584	1469	0.6108	0.00740016	0.375735	0.00455071	0.00151492	No
smoking_initiation	18	53161743	54161743	cg07598739	54317866	WDR7	TSS1500	53818030	54817566	1600	548	0.813111	0.0134095	0.169176	0.00278846	0.00151485	No
smoking_initiation	9	137489785	138489785	cg12857080	138967872	NACC2	5'UTR	138467959	139462880	1534	48	0.0758721	0.0010288	0.909257	0.0123276	0.00151483	No
smoking_initiation	3	63734307	64734307	cg05668317	64663714	ADAMTS9	Body	64164066	65163618	2516	1144	0.801286	0.0161073	0.177525	0.00356706	0.00151482	No
smoking_initiation	17	7303118	8303118	cg25988106	7258481	TMEM95	TSS200	6758514	7757725	1568	829	0.851402	0.0184809	0.125872	0.00273071	0.00151479	No
smoking_initiation	5	154339646	155339646	cg25587535	153857846	HAND1	TSS200	153358110	154357709	2071	45	0.809217	0.0160564	0.169844	0.00336851	0.00151478	No
smoking_initiation	6	163307748	164307748	cg20525861	163826172	-	-	163327682	164325926	2751	2689	0.826336	0.0230856	0.145014	0.00404977	0.00151475	No
smoking_initiation	12	120583279	121583279	cg23879263	121978205	KDM2B	Body	121478277	122477395	1874	274	0.836368	0.0187246	0.140254	0.0031385	0.00151475	No
smoking_initiation	3	63734307	64734307	cg02201382	65013361	-	-	64513704	65513250	2742	450	0.769382	0.0159948	0.20877	0.00433864	0.00151471	No
smoking_initiation	19	55379872	56379872	cg26929278	56014657	SSC5D	Body	55514915	56514586	2036	1505	0.000361675	4.86e-06	0.984894	0.0132248	0.00151471	Yes
smoking_initiation	20	61488382	62488382	cg05898333	62549385	MIR941-2|DNAJC5|MIR941-1|MIR941-3	TSS1500|5'UTR	62049657	62918893	1765	1004	1.73e-05	7.99e-07	0.954412	0.0440551	0.0015147	No
smoking_initiation	9	137489785	138489785	cg14730023	138082154	-	-	137582999	138582087	2356	2113	0.805254	0.0172584	0.172282	0.00369088	0.00151469	No
smoking_initiation	2	62408877	63916606	cg02538774	61991570	-	-	61492829	62491326	1713	93	0.837805	0.0168118	0.14104	0.00282866	0.00151469	No
smoking_initiation	1	153706358	155533918	cg15381792	153344571	-	-	152846779	153843243	1917	162	0.828688	0.0184409	0.148063	0.00329336	0.00151467	No
smoking_initiation	6	155931856	156931856	cg10041916	155851604	-	-	155352165	156351499	2753	1268	0.71768	0.0131858	0.262792	0.00482673	0.00151466	No
smoking_initiation	9	133834588	135407263	cg03191962	135753193	C9orf9|C9orf98	TSS1500|Body	135253265	136252956	2218	311	0.814719	0.0140685	0.166819	0.0028791	0.00151463	No
smoking_initiation	7	1370794	2370794	cg01615453	2598506	IQCE	TSS200	2099331	3097323	2159	585	0.805667	0.0169933	0.172195	0.00363046	0.00151454	No
smoking_initiation	7	3003207	4003207	cg01615453	2598506	IQCE	TSS200	2099331	3097323	2159	226	0.805667	0.0169933	0.172195	0.00363046	0.00151454	No
smoking_initiation	17	77290135	78290135	cg11437140	76900680	TIMP2	Body	76401233	77400623	2281	392	0.806201	0.0163697	0.172415	0.00349933	0.0015145	No
smoking_initiation	3	63734307	64734307	cg23078228	64711384	MIR548A2	Body	64211605	65210474	2516	1001	0.761957	0.0143141	0.218119	0.00409605	0.00151449	No
smoking_initiation	19	55379872	56379872	cg01031269	56045222	SBK2	Body	55545284	56544378	1990	1358	0.000320689	4.41e-06	0.984622	0.0135382	0.00151449	Yes
smoking_initiation	3	47490500	50681136	cg11865578	47043996	NBEAL2	Body	46545408	47543389	1252	46	0.883755	0.0216439	0.0908626	0.00222378	0.00151443	No
smoking_initiation	7	1370794	2370794	cg15283154	2605286	IQCE	Body	2105594	3105050	2147	562	0.797444	0.0159554	0.181457	0.00362913	0.00151441	No
smoking_initiation	7	3003207	4003207	cg15283154	2605286	IQCE	Body	2105594	3105050	2147	237	0.797444	0.0159554	0.181457	0.00362913	0.00151441	No
smoking_initiation	19	3974725	4974725	cg07001359	4895854	ARRDC5	Body	4396251	5389941	1963	1067	0.83684	0.0195237	0.138883	0.00323867	0.0015144	No
smoking_initiation	22	37897797	38897797	cg03995567	37448205	KCTD17	Body	36951324	37934531	1853	94	0.805996	0.0117633	0.178129	0.00259823	0.00151437	No
smoking_initiation	9	137489785	138489785	cg12785600	137914561	-	-	137415294	138414357	2259	2086	0.819718	0.0173448	0.158079	0.00334336	0.0015143	No
smoking_initiation	7	97207069	98207069	cg09555403	98478619	TRRAP|MIR3609	TSS1500|5'UTR	97979238	98977067	1375	278	0.872397	0.0177321	0.1062	0.00215707	0.00151429	No
smoking_initiation	7	98571478	99571478	cg09555403	98478619	TRRAP|MIR3609	TSS1500|5'UTR	97979238	98977067	1375	409	0.872397	0.0177321	0.1062	0.00215707	0.00151429	No
smoking_initiation	11	65061468	66061468	cg16228688	66247121	DPP3	TSS1500	65747693	66745996	1048	523	0.896787	0.0210142	0.0788391	0.0018459	0.00151422	No
smoking_initiation	18	5372472	6372472	cg23234640	5197420	LOC642597	TSS200	4697477	5697387	2349	672	0.671226	0.00655438	0.317605	0.00309983	0.00151419	No
smoking_initiation	10	125180419	126180419	cg11388488	126377575	FAM53B	Body	125919795	126877415	2219	574	0.833497	0.0201562	0.141415	0.00341826	0.00151418	No
smoking_initiation	2	144900317	146640132	cg10810521	144533774	-	-	144034099	145027454	1444	34	0.615242	0.0134628	0.361864	0.00791683	0.00151417	No
smoking_initiation	7	114440159	115440159	cg01306563	114055074	FOXP2	1stExon|5'UTR	113560043	114551514	1224	106	0.856549	0.012963	0.127052	0.0019213	0.00151413	No
smoking_initiation	11	63633552	64633552	cg27428304	64993281	SLC22A20	Body	64496357	65493278	1102	105	0.88929	0.0216253	0.0854935	0.00207747	0.00151413	No
smoking_initiation	11	65061468	66061468	cg27428304	64993281	SLC22A20	Body	64496357	65493278	1102	502	0.88929	0.0216253	0.0854935	0.00207747	0.00151413	No
smoking_initiation	10	125180419	126180419	cg13510318	126344130	FAM53B	Body	125849425	126843934	2176	581	0.168712	0.00397447	0.806795	0.0190048	0.00151412	No
smoking_initiation	10	125180419	126180419	cg07189673	125318715	-	-	124819217	125817348	2337	1568	5.7e-18	1.15e-19	0.978779	0.019707	0.0015141	Yes
smoking_initiation	10	10633823	11633823	cg22870427	12104924	-	-	11605377	12604474	2471	44	0.82746	0.0174087	0.150453	0.00316383	0.00151404	No
smoking_initiation	9	127573097	128573097	cg13610026	127140111	PSMB7	Body	126640510	127639695	1479	104	0.591488	0.00548101	0.397832	0.00368499	0.00151404	No
smoking_initiation	11	72809393	73809393	cg04121625	73549669	MRPL48	Body	73049771	74048401	1671	1371	0.882156	0.032382	0.0809775	0.00297099	0.001514	No
smoking_initiation	15	66976952	67976952	cg03743119	66995412	SMAD6	Body|1stExon|5'UTR	66495455	67494922	2557	1287	0.773804	0.0154619	0.205123	0.0040972	0.00151395	No
smoking_initiation	11	45893574	46893574	cg16676292	46718049	ARHGAP1	5'UTR	46218585	47217906	836	529	0.921897	0.0277289	0.0474348	0.00142523	0.00151393	No
smoking_initiation	11	91789734	92789734	cg23722105	93232936	SMCO4	5'UTR	92734356	93732558	2322	100	0.804266	0.016369	0.174305	0.00354608	0.00151391	No
smoking_initiation	1	7291461	8984823	cg10440060	7468331	CAMTA1	Body	6968412	7967595	2214	1553	9.49e-06	2.4e-07	0.973806	0.0246702	0.00151388	Yes
smoking_initiation	22	37897797	38897797	cg09337544	38857452	-	-	38358854	39351466	1540	821	0.86202	0.0202839	0.113513	0.00266951	0.00151387	No
smoking_initiation	5	160518271	161518271	cg14915093	160347214	-	-	159848193	160842928	2427	872	0.838875	0.0143385	0.142833	0.00243988	0.00151384	No
smoking_initiation	3	156893770	159548333	cg00301159	157260788	C3orf55	TSS1500	156761722	157760461	2177	1978	0.00223972	0.000442364	0.831565	0.164239	0.00151383	No
smoking_initiation	10	102686838	105665256	cg10812346	105903360	CFAP43	Body	105403967	106403209	1698	482	0.8432	0.0161966	0.13647	0.00261986	0.0015138	No
smoking_initiation	10	105960460	107607903	cg10812346	105903360	CFAP43	Body	105403967	106403209	1698	718	0.8432	0.0161966	0.13647	0.00261986	0.0015138	No
smoking_initiation	3	63734307	64734307	cg01446582	64073666	-	-	63573750	64573276	1994	1521	0.822314	0.0164994	0.156534	0.00313928	0.00151377	No
smoking_initiation	11	65061468	66061468	cg00311799	66331609	CTSF	Body	65832367	66831040	880	322	0.917113	0.0220314	0.0579509	0.00139062	0.00151376	No
smoking_initiation	7	97207069	98207069	cg11757417	98424289	-	-	97924483	98923713	1454	398	0.857312	0.0175148	0.121185	0.00247428	0.00151374	No
smoking_initiation	7	98571478	99571478	cg11757417	98424289	-	-	97924483	98923713	1454	368	0.857312	0.0175148	0.121185	0.00247428	0.00151374	No
smoking_initiation	1	49011424	52273078	cg10894072	51985215	EPS15	TSS1500	51486674	52485091	927	642	0.0221339	0.00133072	0.919728	0.0552939	0.00151373	No
smoking_initiation	1	7291461	8984823	cg12036392	7295741	CAMTA1	Body	6796247	7795685	2016	1002	0.812779	0.0165813	0.165746	0.00337985	0.00151368	No
smoking_initiation	3	149043102	150043102	cg24123468	148807949	-	-	148308019	149306250	2265	722	0.814067	0.0212966	0.158966	0.00415717	0.00151358	No
smoking_initiation	11	63633552	64633552	cg05596552	64826323	NAALADL1	TSS1500	64327145	65326154	927	206	0.881455	0.0151697	0.10014	0.00172188	0.00151353	No
smoking_initiation	11	65061468	66061468	cg05596552	64826323	NAALADL1	TSS1500	64327145	65326154	927	226	0.881455	0.0151697	0.10014	0.00172188	0.00151353	No
smoking_initiation	8	26925349	27925349	cg02787980	28174814	PNOC	1stExon|5'UTR	27675250	28674438	2029	823	0.827291	0.014159	0.154395	0.00264094	0.00151351	No
smoking_initiation	11	65061468	66061468	cg14699728	66188522	NPAS4	1stExon|5'UTR	65689304	66688337	1072	585	0.880537	0.0206183	0.0951058	0.00222544	0.00151344	No
smoking_initiation	2	172021827	173021827	cg02105817	172545794	DYNC1I2	5'UTR	172045911	173045591	2063	1994	0.3926	0.00652884	0.589556	0.00980266	0.00151337	No
smoking_initiation	1	153706358	155533918	cg03055158	155917493	ARHGEF2	3'UTR	155418113	156415654	874	30	0.891521	0.0123759	0.0932966	0.00129361	0.00151335	No
smoking_initiation	17	77290135	78290135	cg20126656	76801712	USP36	Body	76302044	77301358	2149	41	0.823783	0.0166486	0.154925	0.00312951	0.00151334	No
smoking_initiation	22	37897797	38897797	cg15944459	38507857	BAIAP2L2|PLA2G6	TSS1500|3'UTR	38009241	39007401	1460	1377	0.000338951	2.31e-05	0.934408	0.0637165	0.0015133	Yes
smoking_initiation	7	90781409	91781409	cg17813372	91509839	MTERF1	5'UTR	91010280	92009550	1476	1304	0.870917	0.0193791	0.105838	0.00235352	0.00151322	No
smoking_initiation	3	149043102	150043102	cg06352924	150321728	SELT	Body	149822747	150820539	1979	473	0.835314	0.0185884	0.141438	0.00314594	0.00151319	No
smoking_initiation	1	41276623	42276623	cg00470352	41629870	SCMH1	TSS1500|Body|5'UTR	41130424	42128171	2239	1935	0.758805	0.0103521	0.226245	0.00308506	0.00151317	No
smoking_initiation	3	63734307	64734307	cg05118252	63849049	THOC7|ATXN7	TSS1500|Body|5'UTR	63349451	64348954	2274	1118	0.806649	0.0165134	0.171809	0.00351569	0.00151316	No
smoking_initiation	2	172021827	173021827	cg03670115	172544069	DYNC1I2	1stExon|5'UTR	172044316	173043960	2049	1997	0.782123	0.0129944	0.200047	0.00332212	0.00151315	No
smoking_initiation	19	3974725	4974725	cg06836938	4429454	CHAF1A	Body	3932288	4929413	1477	1437	0.808578	0.0130389	0.174065	0.0028054	0.00151312	No
smoking_initiation	1	58315243	59315243	cg08465708	57836927	DAB1	5'UTR	57337135	58336578	2248	42	1.75e-16	4.59e-18	0.972897	0.0255903	0.00151312	Yes
smoking_initiation	2	172021827	173021827	cg02375300	172263510	METTL8	5'UTR	171763638	172761833	2045	1603	0.830958	0.0170718	0.14743	0.00302738	0.0015131	No
smoking_initiation	6	163307748	164307748	cg18901896	164345272	-	-	163845530	164845098	2659	1134	3.09e-10	7.88e-12	0.97368	0.024807	0.00151307	Yes
smoking_initiation	14	99193843	100193843	cg20586611	100645264	-	-	100145710	101145179	1482	86	0.8689	0.013336	0.114495	0.00175578	0.00151299	No
smoking_initiation	2	200436399	201436399	cg02298949	201757064	NIF3L1	Body|1stExon	201257203	202256966	1577	322	0.791113	0.00912294	0.195993	0.00225863	0.00151295	No
smoking_initiation	10	63174885	64174885	cg11503710	64396659	ZNF365	Body|5'UTR	63897178	64896477	1992	497	1.65e-06	2.29e-08	0.984846	0.0136399	0.00151295	Yes
smoking_initiation	7	97207069	98207069	cg25225199	98483475	TRRAP	Body	97983774	98982040	1370	271	0.872687	0.0177036	0.105948	0.00214779	0.00151295	No
smoking_initiation	7	98571478	99571478	cg25225199	98483475	TRRAP	Body	97983774	98982040	1370	411	0.872687	0.0177036	0.105948	0.00214779	0.00151295	No
smoking_initiation	22	45942288	46942288	cg26338791	46440656	LINC00899	Body	45940888	46940616	1289	1285	0.784911	0.013667	0.196489	0.00341978	0.00151283	No
smoking_initiation	14	77029375	78029375	cg19906760	78227687	SNW1|C14orf178	TSS200|Body	77727846	78727497	3015	624	0.765153	0.0172007	0.211383	0.00475041	0.00151274	No
smoking_initiation	5	78808315	80763865	cg19080481	78531912	JMY	TSS200	78034521	79031558	1939	261	0.765369	0.0113482	0.218532	0.00323869	0.00151269	No
smoking_initiation	1	179283167	180283167	cg01815035	180601046	XPR1	TSS200	180101057	181100954	1988	442	0.829591	0.0172358	0.148575	0.00308533	0.00151267	No
smoking_initiation	6	26754967	30729306	cg24694606	29977956	NCRNA00171	Body	29478170	30477947	8141	8141	1.88e-15	6.77e-16	0.734196	0.264291	0.00151265	Yes
smoking_initiation	2	172021827	173021827	cg18446907	172260817	METTL8	5'UTR	171761187	172759776	2047	1602	0.829488	0.0170659	0.148872	0.00306137	0.00151258	No
smoking_initiation	9	137489785	138489785	cg13831723	138452724	PAEP	TSS1500	137952740	138952617	1968	1134	0.697003	0.0124379	0.28398	0.00506606	0.00151257	No
smoking_initiation	9	137489785	138489785	cg00338231	138152732	-	-	137652839	138652686	2293	1901	0.795645	0.0168835	0.182097	0.00386257	0.00151249	No
smoking_initiation	9	137489785	138489785	cg21518562	137885608	-	-	137385648	138385176	2243	2033	0.0115304	0.000242813	0.966366	0.0203488	0.00151246	No
smoking_initiation	19	50629745	51629745	cg24407459	51586331	KLK14	5'UTR	51086902	52085846	2103	1111	0.0693598	0.000537062	0.921457	0.00713345	0.00151246	No
smoking_initiation	16	9673748	10673748	cg04482884	10913854	FAM18A	TSS1500	10414146	11413589	2386	558	0.802534	0.0124791	0.180667	0.0028078	0.00151239	No
smoking_initiation	11	63633552	64633552	cg03845683	64933489	-	-	64434151	65433189	975	138	0.000467648	8.72e-06	0.97975	0.0182611	0.00151238	No
smoking_initiation	11	65061468	66061468	cg03845683	64933489	-	-	64434151	65433189	975	342	0.000467648	8.72e-06	0.97975	0.0182611	0.00151238	No
smoking_initiation	2	172021827	173021827	cg24700501	172217327	METTL8	Body	171719102	172717167	2029	1532	0.777877	0.0160801	0.200389	0.00414089	0.00151235	No
smoking_initiation	1	45996709	46996709	cg04307913	45504925	ZSWIM5	Body	45005996	46004687	1771	25	0.813248	0.0115155	0.1713	0.00242407	0.00151235	No
smoking_initiation	6	52395230	53395230	cg10277254	52099209	-	-	51599569	52599135	2810	604	0.616809	0.00962394	0.36634	0.00571441	0.00151226	No
smoking_initiation	17	77290135	78290135	cg16023581	77127605	HRNBP3	5'UTR	76628161	77542553	1781	574	0.82195	0.0147118	0.158982	0.00284406	0.00151213	No
smoking_initiation	11	63633552	64633552	cg15225105	64808343	SAC3D1	TSS200	64308989	65307402	926	220	0.895764	0.0153632	0.0858895	0.00147158	0.00151212	No
smoking_initiation	11	65061468	66061468	cg15225105	64808343	SAC3D1	TSS200	64308989	65307402	926	211	0.895764	0.0153632	0.0858895	0.00147158	0.00151212	No
smoking_initiation	7	1370794	2370794	cg05356750	2517485	GRIFIN	TSS1500	2018037	3009479	2076	723	9.53e-08	8.45e-09	0.917139	0.0813485	0.00151212	Yes
smoking_initiation	7	3003207	4003207	cg05356750	2517485	GRIFIN	TSS1500	2018037	3009479	2076	5	9.53e-08	8.45e-09	0.917139	0.0813485	0.00151212	Yes
smoking_initiation	19	17960956	18960956	cg20631180	18208374	MAST3	TSS1500	17710030	18703674	1484	1065	1.68e-06	8.21e-08	0.951936	0.0465499	0.00151205	Yes
smoking_initiation	19	17960956	18960956	cg08252589	19007946	GDF1|CERS1	TSS1500	18516196	19506092	1316	442	0.849498	0.0118511	0.135254	0.00188538	0.001512	No
smoking_initiation	22	45942288	46942288	cg03187361	46884476	CELSR1	Body	46401735	47384037	2130	765	2.92e-20	5.73e-22	0.979262	0.0192265	0.00151199	Yes
smoking_initiation	22	45942288	46942288	cg03580876	46731674	TRMU	1stExon	46233364	47231433	1760	838	0.825377	0.015313	0.154926	0.00287279	0.00151197	No
smoking_initiation	11	32456492	33456492	cg01435464	32094133	-	-	31595748	32593954	1800	332	0.788503	0.0124032	0.194523	0.00305834	0.00151196	No
smoking_initiation	9	133834588	135407263	cg21219252	135901963	-	-	135405162	136397195	2127	7	0.753834	0.012981	0.227753	0.00392039	0.00151196	No
smoking_initiation	17	7303118	8303118	cg01570459	6925228	BCL6B	TSS1500	6426491	7424903	1904	303	0.828322	0.0150171	0.152388	0.00276121	0.00151194	No
smoking_initiation	6	157238258	158238258	cg25441252	158192238	-	-	157693920	158691463	2267	846	0.825154	0.0206429	0.148966	0.00372517	0.00151192	No
smoking_initiation	6	158382320	159382320	cg25441252	158192238	-	-	157693920	158691463	2267	974	0.825154	0.0206429	0.148966	0.00372517	0.00151192	No
smoking_initiation	22	45942288	46942288	cg08315277	46659398	PKDREJ	TSS200	46159717	47158444	1712	969	0.791362	0.0147605	0.188845	0.00352081	0.00151188	No
smoking_initiation	5	154339646	155339646	cg19083484	153856040	HAND1	Body	153356042	154355927	2068	36	0.814474	0.0161521	0.1646	0.00326273	0.00151181	No
smoking_initiation	17	1495177	2495177	cg13415865	2831573	RAP1GAP2	Body	2333758	3331396	1856	180	0.836808	0.0188018	0.13974	0.00313824	0.00151178	No
smoking_initiation	3	63734307	64734307	cg05529886	63329604	SYNPR	Body	62829876	63828994	2675	135	0.710734	0.0134776	0.269174	0.00510281	0.0015117	No
smoking_initiation	2	172021827	173021827	cg20010253	171948684	TLK1	Body	171448720	172447723	2001	933	0.83305	0.0146585	0.148174	0.00260579	0.00151167	No
smoking_initiation	11	131598205	132598205	cg21877907	131506338	NTM	Body	131006520	132006010	2372	1080	0.791588	0.0160461	0.187064	0.00379041	0.00151166	No
smoking_initiation	11	63633552	64633552	cg00674500	64857002	TMEM262	TSS1500	64357072	65356754	945	190	0.886511	0.0156788	0.0946269	0.00167205	0.00151164	No
smoking_initiation	11	65061468	66061468	cg00674500	64857002	TMEM262	TSS1500	64357072	65356754	945	260	0.886511	0.0156788	0.0946269	0.00167205	0.00151164	No
smoking_initiation	11	65061468	66061468	cg15082918	66104153	RIN1	TSS200	65604195	66602099	1066	639	0.893151	0.0212641	0.0821194	0.00195358	0.00151163	No
smoking_initiation	1	65969643	66969643	cg10802509	67178638	SGIP1	Body	66679149	67677785	2462	566	0.148189	0.00442798	0.821331	0.0245404	0.00151162	No
smoking_initiation	2	124205	1124205	cg00526032	1204055	SNTG2	Body	704833	1703675	3817	1708	0.663455	0.0159082	0.311654	0.00747128	0.00151161	No
smoking_initiation	2	172021827	173021827	cg24921901	173458560	PDK1	Body	172960498	173957898	2180	137	0.726617	0.0102256	0.258016	0.00362953	0.00151161	No
smoking_initiation	2	29013404	30013404	cg00121142	28557247	BRE	Body|3'UTR	28057359	29056801	1821	68	0.844044	0.0204956	0.130775	0.00317405	0.00151159	No
smoking_initiation	14	99193843	100193843	cg23009263	100631741	-	-	100131970	101131477	1492	115	0.813257	0.0125964	0.170003	0.00263165	0.00151156	No
smoking_initiation	16	24227064	25851633	cg08564816	25897711	HS3ST4	Body	25397744	26396161	2798	1206	0.778489	0.0163536	0.199457	0.00418845	0.00151155	No
smoking_initiation	6	163307748	164307748	cg13326844	163662864	PACRG	Body	163163297	164161008	2660	2274	0.81123	0.0250308	0.157373	0.00485429	0.00151152	No
smoking_initiation	1	236372829	238352083	cg01967949	236270767	-	-	235774911	236770271	2250	1354	0.819619	0.0148093	0.16115	0.00291023	0.00151147	No
smoking_initiation	16	24227064	25851633	cg03827327	26217675	-	-	25717931	26717322	2782	270	0.800674	0.0181196	0.17572	0.00397511	0.00151146	No
smoking_initiation	3	63734307	64734307	cg16781100	64430739	-	-	63932453	64930453	2145	1626	0.838974	0.019777	0.136521	0.00321667	0.00151145	No
smoking_initiation	12	49452394	50452394	cg02334620	50135977	TMBIM6	1stExon|5'UTR	49636993	50633413	1294	1043	0.864317	0.0162994	0.115692	0.00218024	0.00151138	No
smoking_initiation	1	236372829	238352083	cg04089817	236004282	LYST	Body|5'UTR	235504739	236504108	2127	439	0.804977	0.0141671	0.176244	0.00310027	0.00151135	No
smoking_initiation	6	157238258	158238258	cg22097171	157467988	ARID1B	Body	156968019	157967738	875	517	0.870563	0.0150953	0.110908	0.00192161	0.0015113	No
smoking_initiation	16	220986	1220986	cg07622957	1503662	CLCN7	Body	1004080	2003425	2360	279	0.0942915	0.00106719	0.893024	0.0101058	0.0015112	Yes
smoking_initiation	17	77290135	78290135	cg15838142	77184010	HRNBP3	5'UTR	76684970	77679861	1705	604	0.823668	0.0132028	0.15907	0.00254826	0.00151111	No
smoking_initiation	2	62408877	63916606	cg04667820	64218766	VPS54	5'UTR	63718933	64718758	1759	324	0.846926	0.0143519	0.134926	0.00228493	0.00151111	No
smoking_initiation	2	29013404	30013404	cg25283172	29038696	SPDYA	TSS200|5'UTR	28539519	29537115	2276	1275	0.801146	0.0166668	0.176996	0.00368064	0.0015111	No
smoking_initiation	9	133834588	135407263	cg03273949	133769266	QRFP	TSS200	133271632	134269160	1555	663	0.00503116	6.03e-05	0.981642	0.0117555	0.0015111	No
smoking_initiation	6	155931856	156931856	cg18639989	155635660	TFB1M	TSS200	155136501	156135627	2100	380	0.765414	0.0112445	0.21862	0.00321017	0.001511	No
smoking_initiation	14	77029375	78029375	cg06726430	78227069	C14orf178|SNW1	TSS200|Body	77727091	78726621	3017	627	0.734433	0.0165129	0.242102	0.00544188	0.001511	No
smoking_initiation	14	58153514	59153514	cg09694764	59408465	LINC01500	Body	58911232	59908444	2820	265	0.780398	0.0185603	0.194897	0.00463375	0.00151093	No
smoking_initiation	16	69076894	70607394	cg25934308	68862967	CDH1	Body	68363181	69362779	1736	293	0.834432	0.0185548	0.142339	0.00316359	0.00151089	No
smoking_initiation	2	144900317	146640132	cg16475161	144773610	GTDC1	Body	144273988	145272329	1060	190	0.895203	0.0116438	0.0904667	0.00117518	0.00151088	No
smoking_initiation	3	107497514	108497514	cg12164870	107111572	-	-	106612533	107611113	2022	205	0.827324	0.0101944	0.159013	0.00195788	0.00151086	No
smoking_initiation	11	41942826	42942826	cg21132297	43355493	API5	Body	42858139	43855072	2651	442	0.761474	0.0146365	0.218186	0.0041923	0.00151086	No
smoking_initiation	22	45942288	46942288	cg19437325	46802432	CELSR1	Body	46315238	47302228	1856	773	0.83941	0.0157185	0.140727	0.00263371	0.00151082	No
smoking_initiation	3	1865026	2865026	cg11116142	3221344	CRBN	1stExon	2721767	3720820	2959	431	0.739413	0.0132931	0.241444	0.00433915	0.00151078	No
smoking_initiation	10	13033053	14033053	cg02101203	14050521	FRMD4A	Body	13551876	14550219	2955	1297	0.334412	0.013762	0.624612	0.0257031	0.00151073	No
smoking_initiation	1	7291461	8984823	cg04359365	7278458	CAMTA1	Body	6778583	7778004	2025	974	0.83143	0.0132563	0.151391	0.00241227	0.00151064	No
smoking_initiation	1	236372829	238352083	cg20688709	236227534	NID1	Body	235727816	236727144	2314	1277	0.77393	0.0149434	0.205647	0.00396922	0.0015106	No
smoking_initiation	9	137489785	138489785	cg03089016	138070190	-	-	137570490	138568078	2355	2126	0.74093	0.0158612	0.236634	0.00506414	0.00151054	No
smoking_initiation	18	36421851	37421851	cg14760482	37645256	LINC01477	TSS1500	37145921	38143864	1821	358	0.840523	0.014974	0.140491	0.00250135	0.00151054	No
smoking_initiation	18	77074374	78074374	cg14767799	76684869	-	-	76186006	77184362	2755	317	0.780688	0.0120992	0.202564	0.00313786	0.00151053	No
smoking_initiation	13	100046450	101712300	cg27518324	99630505	DOCK9	TSS200|Body	99131051	100130106	2470	306	0.833727	0.0109974	0.151765	0.00200037	0.00151052	No
smoking_initiation	10	102686838	105665256	cg00137828	105881754	C10orf78	TSS200	105383026	106381044	1687	534	0.823468	0.0156635	0.156385	0.00297315	0.00151042	No
smoking_initiation	10	105960460	107607903	cg00137828	105881754	C10orf78	TSS200	105383026	106381044	1687	655	0.823468	0.0156635	0.156385	0.00297315	0.00151042	No
smoking_initiation	1	31695819	32695819	cg03243362	32741543	LCK	Body	32241767	33241289	830	363	0.917485	0.016023	0.0638675	0.00111388	0.00151038	No
smoking_initiation	1	179283167	180283167	cg12682217	180210419	LHX4	Body	179710420	180710263	2163	1295	0.815877	0.0189235	0.15998	0.00370907	0.00151037	No
smoking_initiation	2	181527603	182527603	cg05300553	181049644	-	-	180549946	181549520	2675	32	0.776387	0.0164799	0.20135	0.00427244	0.00151036	No
smoking_initiation	15	66976952	67976952	cg04070810	66526518	MEGF11	5'UTR	66026906	67026217	2219	132	0.79684	0.0155524	0.182536	0.00356116	0.00151032	No
smoking_initiation	17	7303118	8303118	cg21392845	7227224	NEURL4	Body	6727284	7723513	1606	791	0.826695	0.0168746	0.151823	0.00309751	0.00151029	No
smoking_initiation	1	236372829	238352083	cg01011934	235875757	MIR5096|LYST	Body	235375819	236375333	2016	3	0.83617	0.014544	0.145251	0.00252492	0.00151028	No
smoking_initiation	2	29013404	30013404	cg09695033	29337988	CLIP4	TSS1500	28838181	29837275	2629	2261	0.770355	0.0148414	0.209263	0.0040301	0.00151027	No
smoking_initiation	12	120583279	121583279	cg07164667	120190037	CIT	Body|ExonBnd	119690124	120688804	1822	117	5.21e-05	2.45e-06	0.953656	0.0447794	0.00151026	No
smoking_initiation	1	31695819	32695819	cg26065362	32973887	-	-	32475161	33472942	893	119	0.894905	0.0140514	0.0881505	0.00138259	0.00151025	No
smoking_initiation	1	33295572	34295572	cg26065362	32973887	-	-	32475161	33472942	893	226	0.894905	0.0140514	0.0881505	0.00138259	0.00151025	No
smoking_initiation	22	45942288	46942288	cg13158807	46805918	CELSR1	Body	46315238	47305882	1869	773	0.806343	0.0151631	0.173718	0.00326521	0.00151024	No
smoking_initiation	17	15735462	16735462	cg14276220	17121133	FLCN	Body	16621825	17621007	1943	54	0.82673	0.0126055	0.156765	0.00238876	0.00151021	No
smoking_initiation	2	200436399	201436399	cg25714096	201829669	ORC2L	TSS1500	201330331	202329122	1572	204	0.000161728	9.65e-07	0.992405	0.00592212	0.00151019	No
smoking_initiation	17	1495177	2495177	cg06084371	1390318	MYO1C	TSS1500|Body|5'UTR	890420	1889374	1684	686	0.767641	0.00876248	0.219581	0.00250497	0.00151017	No
smoking_initiation	10	125180419	126180419	cg08491197	125119610	-	-	124620091	125617640	2433	1314	0.777274	0.0134335	0.204254	0.00352857	0.00151013	No
smoking_initiation	3	149043102	150043102	cg05642736	150425714	ERICH6-AS1	Body|ExonBnd	149926130	150925623	1809	186	0.825662	0.0148934	0.155138	0.00279689	0.0015101	No
smoking_initiation	1	45996709	46996709	cg25706281	46860511	FAAH	Body	46361177	47358954	1758	1106	0.0226272	0.00682516	0.744478	0.22456	0.00151008	No
smoking_initiation	5	154339646	155339646	cg17948721	153882191	-	-	153382218	154382099	2103	122	0.810245	0.0159805	0.168934	0.00333038	0.00151002	No
smoking_initiation	15	83393243	84393243	cg25856663	83317632	CPEB1	TSS1500	82827938	83817559	1079	757	0.000186846	0.026147	0.00689773	0.965258	0.00150995	No
smoking_initiation	3	63734307	64734307	cg17123610	64211690	PRICKLE2	TSS1500	63712066	64711683	1885	1828	0.816468	0.0155485	0.163364	0.00310954	0.00150994	No
smoking_initiation	16	75266873	76266873	cg26421453	74949982	WDR59	Body	74450847	75449767	2410	536	0.819904	0.0195876	0.15529	0.00370839	0.00150994	No
smoking_initiation	6	26754967	30729306	cg01244650	27101633	HIST1H2BJ	TSS1500	27578761	27601587	23	23	0.977773	0.0179466	0.00272232	4.85e-05	0.00150993	No
smoking_initiation	8	114874642	115874642	cg21896766	114444395	CSMD3	Body	113945521	114944388	2308	274	0.0140133	0.000199551	0.970459	0.013818	0.00150991	No
smoking_initiation	7	132583234	134089846	cg23190719	134575456	CALD1	TSS1500|Body	134076208	135074915	2804	65	0.00588627	0.000138511	0.96965	0.0228155	0.00150991	No
smoking_initiation	12	49452394	50452394	cg15213050	49985747	FAM186B	Body	49489963	50485549	1257	1212	0.85318	0.0158608	0.127089	0.0023611	0.00150982	No
smoking_initiation	9	127573097	128573097	cg14338145	129067325	-	-	128568114	129565371	2107	4	0.814332	0.0139756	0.167313	0.00286993	0.00150982	No
smoking_initiation	17	77290135	78290135	cg07382998	76880071	TIMP2	Body	76381021	77380036	2334	332	0.790477	0.0161749	0.187993	0.00384524	0.00150978	No
smoking_initiation	15	63398709	64398709	cg25271009	64423480	SNX1	Body	63924310	64921736	1386	1002	4.66e-103	1.87e-104	0.959903	0.0385875	0.00150975	Yes
smoking_initiation	16	220986	1220986	cg00400259	1493859	CCDC154	Body	993871	1992812	2374	294	1.45e-05	1.65e-07	0.987273	0.011203	0.00150974	Yes
smoking_initiation	15	66976952	67976952	cg11904376	66808506	ZWILCH	Body|5'UTR	66308817	67307603	2491	859	0.801682	0.0158582	0.177441	0.00350848	0.00150969	No
smoking_initiation	22	45942288	46942288	cg07793432	46810003	CELSR1	Body	46315238	47309884	1904	773	0.416431	0.00787087	0.563538	0.0106498	0.00150967	No
smoking_initiation	6	158382320	159382320	cg01539510	159650954	FNDC1	Body	159151854	160150612	2945	749	0.721254	0.0150992	0.256763	0.00537375	0.00150961	No
smoking_initiation	3	63734307	64734307	cg01999998	64599036	ADAMTS9	Body|ExonBnd	64100215	65099036	2407	1345	0.79076	0.015772	0.188206	0.00375233	0.0015096	No
smoking_initiation	15	77525464	78525464	cg20244241	78368276	TBC1D2B	Body	77869262	78868157	2488	1707	2.74e-11	1.15e-12	0.958296	0.0401946	0.00150951	Yes
smoking_initiation	2	29013404	30013404	cg19577082	28887080	-	-	28387200	29386646	2154	891	0.813678	0.0163841	0.165105	0.00332303	0.00150951	No
smoking_initiation	15	77525464	78525464	cg05249419	78855388	-	-	78355525	79355216	2210	348	0.787503	0.0109465	0.1973	0.002741	0.00150951	No
smoking_initiation	9	137489785	138489785	cg04901847	138055830	-	-	137556918	138553762	2373	2166	0.802774	0.0172199	0.17475	0.00374696	0.0015094	No
smoking_initiation	2	100172408	101172408	cg02689238	101598906	NPAS2	Body	101100231	102098844	2496	221	0.302057	0.00384885	0.683872	0.00871246	0.00150935	No
smoking_initiation	10	125180419	126180419	cg09704387	124972234	-	-	124473400	125471825	2365	954	0.649639	0.0106985	0.332676	0.0054771	0.00150932	No
smoking_initiation	3	80825861	81825861	ch.3.82259654F	82176964	-	-	81677459	82676439	1933	148	0.762035	0.0111984	0.221997	0.00326082	0.0015093	No
smoking_initiation	3	82235792	86649109	ch.3.82259654F	82176964	-	-	81677459	82676439	1933	1103	0.762035	0.0111984	0.221997	0.00326082	0.0015093	No
smoking_initiation	11	63633552	64633552	cg16691477	64889790	FAU|MRPL49	TSS200|1stExon|5'UTR	64391909	65389631	956	160	0.903182	0.0163321	0.0775758	0.00140128	0.00150929	No
smoking_initiation	11	65061468	66061468	cg16691477	64889790	FAU|MRPL49	TSS200|1stExon|5'UTR	64391909	65389631	956	301	0.903182	0.0163321	0.0775758	0.00140128	0.00150929	No
smoking_initiation	19	17960956	18960956	cg13118849	19327542	NCAN	5'UTR	18828546	19827197	1467	152	0.855022	0.0103534	0.131524	0.0015911	0.00150925	No
smoking_initiation	8	26925349	27925349	cg22061911	28213219	ZNF395	Body	27713351	28711911	1879	625	0.826156	0.0144544	0.155167	0.0027133	0.00150917	No
smoking_initiation	22	37897797	38897797	cg18843330	38072000	LGALS1	Body	37573429	38571563	1767	1117	0.00162861	0.000115294	0.930851	0.065896	0.00150916	No
smoking_initiation	4	143010148	144010148	cg06612034	142834185	-	-	142334288	143334048	2269	809	0.809899	0.0174278	0.16756	0.00360414	0.00150912	No
smoking_initiation	17	7303118	8303118	cg10672925	8444658	MYH10	Body	7945079	8944114	1816	785	0.814143	0.0166798	0.164303	0.00336467	0.00150905	No
smoking_initiation	12	111404371	113118346	cg22325530	111127346	HVCN1	TSS1500|5'UTR	110627912	111627151	963	46	0.916502	0.0290872	0.0512759	0.00162584	0.00150895	No
smoking_initiation	19	3974725	4974725	cg02839351	4475009	HDGF2	Body	3975487	4974846	1549	1548	0.796524	0.0134441	0.185396	0.00312769	0.00150893	No
smoking_initiation	16	75266873	76266873	cg11955514	74958045	WDR59	Body	74459510	75457654	2429	562	0.807969	0.0183212	0.168384	0.00381671	0.00150893	No
smoking_initiation	15	98704101	99704101	cg16846247	100173352	MEF2A	Body|1stExon	99674046	100673100	2634	97	0.745788	0.0128841	0.235748	0.00407123	0.00150892	No
smoking_initiation	3	161261866	162261866	cg27118968	161090472	C3orf57	TSS1500	160590837	161590427	2188	809	0.811641	0.0178317	0.165386	0.00363202	0.0015089	No
smoking_initiation	6	97199925	99136905	cg00432318	97164131	-	-	96664279	97663935	2285	1123	1.05e-80	1.31e-81	0.887166	0.111325	0.0015089	Yes
smoking_initiation	18	77074374	78074374	cg24408493	76754963	SALL3	Body	76255464	77253459	2746	498	0.709675	0.0105742	0.274159	0.00408349	0.00150888	No
smoking_initiation	1	179283167	180283167	cg06591809	180572494	-	-	180072950	181071661	1994	505	0.538698	0.0102763	0.441103	0.00841307	0.00150885	No
smoking_initiation	12	49452394	50452394	cg12073537	49658926	TUBA1C	1stExon|5'UTR	49161396	50156640	1172	800	0.893194	0.0152248	0.0885644	0.00150811	0.00150879	No
smoking_initiation	17	77290135	78290135	cg24110052	76970857	LGALS3BP	Body	76470982	77467096	2267	570	0.841432	0.0180073	0.136139	0.00291198	0.00150879	No
smoking_initiation	18	5372472	6372472	cg14385834	6792570	-	-	6292589	7292098	2087	196	0.775048	0.0105352	0.210054	0.00285373	0.00150875	No
smoking_initiation	5	133365452	134365452	cg00544125	134762598	-	-	134263103	135262302	1914	132	0.700971	0.00520302	0.290165	0.00215227	0.00150874	No
smoking_initiation	16	75266873	76266873	cg12150182	74783937	FA2H	Body	74284194	75283065	2072	33	0.865768	0.0205736	0.109548	0.00260174	0.00150873	No
smoking_initiation	19	3974725	4974725	cg18317135	4677230	DPP9	Body	4179636	5176149	1826	1382	0.84522	0.0184437	0.13195	0.00287779	0.00150869	No
smoking_initiation	5	169799916	170799916	cg26947766	169780320	KCNIP1	TSS1500	169280342	170279972	2445	1171	0.754216	0.0123836	0.228148	0.00374449	0.00150868	No
smoking_initiation	6	157238258	158238258	cg25395087	158409885	SYNJ2	Body	157912586	158909773	2997	835	4.44e-06	2.64e-07	0.942473	0.0560132	0.00150868	Yes
smoking_initiation	6	158382320	159382320	cg25395087	158409885	SYNJ2	Body	157912586	158909773	2997	1715	4.44e-06	2.64e-07	0.942473	0.0560132	0.00150868	Yes
smoking_initiation	20	24695509	25695509	ch.20.24371212R	24423212	-	-	23923375	24923183	2364	799	0.80231	0.0202618	0.171587	0.00433181	0.00150867	No
smoking_initiation	7	1370794	2370794	cg24626646	2685064	TTYH3	Body	2185324	3184784	2312	378	4.66e-05	5.97e-07	0.985816	0.0126285	0.00150863	Yes
smoking_initiation	7	3003207	4003207	cg24626646	2685064	TTYH3	Body	2185324	3184784	2312	586	4.66e-05	5.97e-07	0.985816	0.0126285	0.00150863	Yes
smoking_initiation	16	220986	1220986	cg01852063	1500567	CLCN7	Body	1004080	1992812	2359	279	0.108508	0.00122743	0.878817	0.00993957	0.00150862	No
smoking_initiation	17	77290135	78290135	cg03032512	77030418	C1QTNF1	TSS200|5'UTR	76530476	77467096	2032	570	0.571957	0.0118578	0.406255	0.00842094	0.00150858	No
smoking_initiation	22	45942288	46942288	cg02179982	46365647	WNT7B	Body	45866027	46865542	1323	1072	0.880025	0.0156735	0.100996	0.00179726	0.00150857	No
smoking_initiation	9	121561948	122561948	cg03411703	121408875	-	-	120909108	121908758	2132	553	0.81242	0.0169062	0.165718	0.00344703	0.00150857	No
smoking_initiation	3	63734307	64734307	cg09093291	64238132	-	-	63738355	64737494	1875	1866	0.825934	0.0159657	0.153624	0.0029681	0.00150856	No
smoking_initiation	15	98704101	99704101	cg08664930	98541704	-	-	98041745	99041051	2829	1154	0.788893	0.0177001	0.187689	0.00420959	0.00150853	No
smoking_initiation	15	73548768	74548768	cg27554189	74221881	LOXL1	Body	73722552	74721286	1511	1285	0.777839	0.0130754	0.204147	0.00343019	0.00150853	No
smoking_initiation	2	124205	1124205	cg24756642	1597123	-	-	1097651	2094952	3103	135	0.726392	0.0144897	0.252573	0.00503669	0.00150843	No
smoking_initiation	11	63633552	64633552	cg14439950	64901879	SYVN1	5'UTR	64402133	65401419	964	158	0.904972	0.0161496	0.0760146	0.001355	0.00150835	No
smoking_initiation	11	65061468	66061468	cg14439950	64901879	SYVN1	5'UTR	64402133	65401419	964	311	0.904972	0.0161496	0.0760146	0.001355	0.00150835	No
smoking_initiation	17	1495177	2495177	cg13767920	2806206	RAP1GAP2	Body	2306695	3305734	1854	217	0.804232	0.01806	0.172331	0.00386839	0.00150832	No
smoking_initiation	19	3974725	4974725	cg05247799	4483319	HDGF2	Body	3984453	4983304	1573	1542	0.853785	0.0145732	0.127951	0.00218247	0.00150825	No
smoking_initiation	1	7291461	8984823	cg25345659	7409003	CAMTA1	Body	6909932	7908888	2049	1305	0.832324	0.0202673	0.142434	0.00346679	0.00150825	No
smoking_initiation	15	77525464	78525464	cg13228467	77324758	PSTPIP1	Body	76825007	77824646	1532	429	0.834302	0.0122019	0.149799	0.00218933	0.0015082	No
smoking_initiation	16	69076894	70607394	cg08959204	68934075	TANGO6	Body	68434613	69428761	1643	350	0.86644	0.0202599	0.109239	0.00255282	0.00150812	No
smoking_initiation	2	124205	1124205	cg24798914	1516240	TPO	Body	1017333	2014438	3364	431	0.759416	0.0160214	0.218448	0.00460708	0.00150812	No
smoking_initiation	22	42198430	43198430	cg02616251	43387925	PACSIN2	5'UTR	42888260	43885399	2604	915	0.768437	0.0106732	0.216378	0.00300389	0.0015081	No
smoking_initiation	10	114878364	115878364	cg17150069	114720151	TCF7L2	Body	114220720	115220012	1342	499	0.88168	0.0192136	0.0955186	0.00208003	0.00150804	No
smoking_initiation	3	146606319	148216635	cg02653559	147112081	ZIC4	Body	146612111	147612066	1839	1839	0.818027	0.00841511	0.170299	0.00175037	0.00150803	No
smoking_initiation	22	42198430	43198430	cg13428073	43559158	TSPO	3'UTR	43059235	44059072	2643	550	0.769319	0.0133295	0.212169	0.00367459	0.00150797	No
smoking_initiation	16	75266873	76266873	cg20971650	75019337	WDR59	TSS1500	74520295	75518129	2480	762	0.814701	0.0185701	0.16154	0.00368061	0.00150796	No
smoking_initiation	1	153706358	155533918	cg01588776	155881290	RIT1	TSS200	155382426	156374256	872	46	0.90672	0.0127547	0.0779229	0.00109462	0.00150796	No
smoking_initiation	1	33295572	34295572	cg21774018	33282836	YARS|S100PBP	TSS1500|1stExon	32786831	33781372	1142	644	0.88683	0.0190119	0.0907071	0.00194308	0.00150793	No
smoking_initiation	20	61488382	62488382	cg19086599	61148784	C20orf200|C20orf166	TSS200|5'UTR	60649278	61648629	1669	332	0.83599	0.0156926	0.144106	0.00270355	0.00150789	No
smoking_initiation	18	24753297	25753297	cg05300248	24537063	CHST9	Body	24038164	25036381	2027	404	0.418126	0.0121532	0.552165	0.0160477	0.00150786	No
smoking_initiation	12	49452394	50452394	cg14029489	49689463	PRPH	1stExon	49189824	50188434	1177	832	0.875829	0.015283	0.10554	0.00184015	0.00150783	No
smoking_initiation	9	137489785	138489785	cg13913654	137650095	COL5A1	Body	137152938	138149166	2163	1588	0.776982	0.0145637	0.203141	0.00380616	0.0015078	No
smoking_initiation	6	41401763	42401763	cg20194872	41519635	FOXP4	5'UTR	41020205	42019622	2055	967	0.00184484	0.000208504	0.895258	0.101181	0.0015078	Yes
smoking_initiation	21	40088819	41088819	cg06264615	39656343	KCNJ15	5'UTR	39159354	40156275	2050	92	0.149718	0.00433803	0.820659	0.0237768	0.00150774	No
smoking_initiation	4	143010148	144010148	cg08619385	144438035	SMARCA5	Body	143938145	144937873	2754	132	0.835349	0.0192055	0.140704	0.00323341	0.00150772	No
smoking_initiation	11	41942826	42942826	cg12233232	43379844	TTC17	TSS1500	42879893	43879540	2623	365	0.765578	0.0147729	0.214013	0.00412817	0.00150772	No
smoking_initiation	17	7303118	8303118	cg24720583	6926194	BCL6B	TSS200	6426491	7426065	1907	306	0.823207	0.0149432	0.157484	0.00285722	0.00150769	No
smoking_initiation	3	63734307	64734307	cg12772730	63813408	C3orf49	Body|ExonBnd	63313550	64312635	2324	1056	0.7905	0.0162976	0.187824	0.00387083	0.00150766	No
smoking_initiation	12	132880790	133880790	cg25130710	133159752	FBRSL1	Body	132660291	133531127	1581	1439	4.83e-09	2.16e-10	0.955703	0.042789	0.00150766	Yes
smoking_initiation	3	63734307	64734307	cg26167053	64652065	ADAMTS9	Body	64152353	65151812	2498	1177	0.523251	0.0105994	0.455418	0.00922386	0.00150765	No
smoking_initiation	2	224972985	226832033	cg16849046	224856532	SERPINE2	Body	224356564	225356380	2359	1144	9.97e-10	3.09e-11	0.968467	0.0300249	0.00150762	Yes
smoking_initiation	7	3003207	4003207	cg05220280	4304397	SDK1	Body	3805412	4802442	2247	299	0.720836	0.0137354	0.258988	0.00493345	0.00150753	No
smoking_initiation	2	200436399	201436399	cg11086378	201634398	AOX2P	TSS1500	201134736	202133515	1509	540	0.867685	0.0195264	0.108833	0.00244768	0.00150747	No
smoking_initiation	9	7782399	8782399	cg14458619	8858644	PTPRD	5'UTR	8359095	9358617	3325	1368	1.97e-05	1.05e-06	0.947967	0.0505044	0.00150744	Yes
smoking_initiation	17	77290135	78290135	cg14269109	78513167	-	-	78014477	79013104	2712	727	4.6e-26	6.81e-28	0.983921	0.0145715	0.00150739	Yes
smoking_initiation	11	65061468	66061468	cg14027234	66084163	CD248	1stExon	65584512	66583779	1105	681	0.892433	0.0220758	0.0819583	0.00202587	0.0015073	No
smoking_initiation	18	38797254	39797254	cg04520418	38439970	-	-	37940395	38938164	2672	252	0.758163	0.0112896	0.225681	0.00335905	0.00150722	No
smoking_initiation	15	63398709	64398709	cg04566075	63176980	-	-	62677345	63676954	2114	507	0.800224	0.0105801	0.185241	0.00244764	0.00150721	No
smoking_initiation	7	3003207	4003207	cg01530334	4311475	-	-	3811938	4809336	2249	297	0.802773	0.0152983	0.177049	0.00337248	0.0015072	No
smoking_initiation	3	149043102	150043102	cg17957179	148838689	-	-	148339040	149337069	2217	747	0.822002	0.0216359	0.150885	0.00396993	0.00150714	No
smoking_initiation	2	172021827	173021827	cg19347980	172017430	TLK1	TSS200|5'UTR	171518072	172517387	2218	1232	0.837093	0.0152686	0.143515	0.00261621	0.00150711	No
smoking_initiation	5	30342054	31342054	cg10204325	31191356	-	-	30691587	31691355	2224	1460	0.000987032	0.00512192	0.160341	0.832043	0.00150706	No
smoking_initiation	2	124205	1124205	cg06173919	1493713	TPO	Body	993770	1993620	3412	507	0.700312	0.0147252	0.27762	0.00583589	0.00150703	No
smoking_initiation	14	27856733	29816842	cg22451117	30120278	PRKD1|MIR548AI	Body	29621188	30619926	1569	318	0.848603	0.0123094	0.135615	0.00196566	0.00150702	No
smoking_initiation	20	61488382	62488382	cg11259655	61058543	-	-	60558635	61558274	1698	154	0.83021	0.0163891	0.148955	0.002939	0.00150699	No
smoking_initiation	17	77290135	78290135	cg03025013	77006186	CANT1	TSS1500	76506607	77467096	2158	570	0.308869	0.0064674	0.669147	0.0140097	0.00150696	Yes
smoking_initiation	16	9673748	10673748	cg10413151	11155887	CLEC16A	Body	10656244	11655679	2804	52	0.724069	0.0121921	0.257891	0.00434095	0.00150693	No
smoking_initiation	3	131445722	132445722	cg15400731	131100384	NUDT16|LOC339874	TSS200|TSS1500	130601651	131600175	1984	561	0.8339	0.0136237	0.148544	0.0024253	0.00150687	No
smoking_initiation	9	137489785	138489785	cg19238911	138025805	-	-	137528489	138525778	2309	2187	0.812231	0.017346	0.165386	0.00353046	0.00150679	No
smoking_initiation	15	73548768	74548768	cg23397523	74315331	PML	Body	73816464	74815105	1563	1210	0.805045	0.0133395	0.177175	0.00293426	0.00150672	No
smoking_initiation	11	91789734	92789734	cg08056352	93062829	CCDC67	TSS1500	92563507	93562810	2059	396	0.808841	0.0160282	0.170252	0.00337225	0.00150672	No
smoking_initiation	6	155931856	156931856	cg11886709	156980722	-	-	156481264	157476260	1706	893	0.857194	0.0187547	0.119922	0.0026223	0.00150671	No
smoking_initiation	6	157238258	158238258	cg11886709	156980722	-	-	156481264	157476260	1706	368	0.857194	0.0187547	0.119922	0.0026223	0.00150671	No
smoking_initiation	1	236372829	238352083	cg10966139	236228837	NID1	TSS1500	235728896	236728605	2307	1278	0.768037	0.0147849	0.2116	0.00407184	0.00150668	No
smoking_initiation	1	45996709	46996709	cg11534108	45640805	ZSWIM5	Body	45141621	46139338	1749	285	0.825705	0.0185966	0.150797	0.00339475	0.0015066	No
smoking_initiation	8	59314666	60314666	cg15948851	59059119	FAM110B	Body	58559777	59558531	2440	487	0.781465	0.0173909	0.195293	0.00434458	0.0015066	No
smoking_initiation	11	91789734	92789734	cg19909455	93226112	SMCO4	5'UTR	92729362	93724793	2316	103	0.827083	0.0168045	0.151529	0.00307723	0.00150658	No
smoking_initiation	2	172021827	173021827	cg22841830	172272646	METTL8	5'UTR	171773193	172772533	2046	1613	0.834104	0.0171736	0.144247	0.00296843	0.00150658	No
smoking_initiation	12	49452394	50452394	cg22322834	50135138	TMBIM6	TSS200|TSS1500	49636993	50633413	1294	1043	0.870986	0.0164252	0.109028	0.00205456	0.00150656	No
smoking_initiation	5	154339646	155339646	cg12669427	153985907	-	-	153486471	154485751	2135	365	0.80103	0.0152373	0.178826	0.00340015	0.00150656	No
smoking_initiation	19	3974725	4974725	cg07531516	4566644	-	-	4071311	5066330	1689	1458	0.859265	0.0176004	0.119188	0.00243984	0.00150651	No
smoking_initiation	10	56198174	57198174	cg09137450	56575396	-	-	56075397	57075157	2929	2363	0.774353	0.0212085	0.197524	0.00540842	0.0015065	No
smoking_initiation	2	172021827	173021827	cg09139603	173074234	-	-	172574612	173574173	2086	717	0.821494	0.0111187	0.163667	0.00221368	0.00150649	No
smoking_initiation	10	102686838	105665256	cg23013489	105901566	C10orf79	Body	105401861	106401380	1699	487	0.851159	0.016362	0.128504	0.00246876	0.00150647	No
smoking_initiation	10	105960460	107607903	cg23013489	105901566	C10orf79	Body	105401861	106401380	1699	714	0.851159	0.016362	0.128504	0.00246876	0.00150647	No
smoking_initiation	2	102926177	105131814	cg04058305	104996109	-	-	104496366	105495727	1281	737	0.071684	0.000834677	0.915319	0.0106563	0.00150647	No
smoking_initiation	3	131445722	132445722	cg20126521	131221830	MRPL3	TSS200	130722203	131721742	2386	1096	0.805131	0.0143892	0.175832	0.00314095	0.00150645	No
smoking_initiation	22	45942288	46942288	cg19816400	45993430	FBLN1	Body	45493589	46492586	1578	550	0.799905	0.0121919	0.1836	0.00279686	0.00150645	No
smoking_initiation	9	20176454	21176454	cg13393221	19744011	SLC24A2	Body	19244237	20243207	2330	243	0.751505	0.0127014	0.230394	0.00389245	0.00150643	No
smoking_initiation	3	156893770	159548333	cg06729434	159770384	IL12A-AS1	Body	159271214	160270121	1593	326	0.00416539	4.66e-05	0.983288	0.0109939	0.00150643	No
smoking_initiation	20	24695509	25695509	cg27028878	24630818	SYNDIG1	Body	24131746	25130395	2592	1343	0.778811	0.0235016	0.190436	0.00574515	0.00150642	No
smoking_initiation	19	50629745	51629745	cg10668363	52076691	ZNF175	Body	51578437	52576647	2535	95	2.68e-07	2.86e-09	0.987936	0.0105577	0.00150638	Yes
smoking_initiation	2	172021827	173021827	cg22138461	172291219	DCAF17|METTL8	Body|1stExon|5'UTR	171793357	172789359	2051	1643	0.838521	0.0173532	0.139729	0.00289018	0.00150635	No
smoking_initiation	2	29013404	30013404	cg01970657	29128231	WDR43	Body	28628595	29627861	2394	1541	0.77339	0.0174019	0.203132	0.00456913	0.0015063	No
smoking_initiation	1	38257237	39257237	cg12043952	39254897	-	-	38754969	39752511	1730	938	0.844919	0.0179866	0.132764	0.00282476	0.00150617	No
smoking_initiation	10	21532942	22532942	cg03100686	22992381	PIP4K2A	Body	22493247	23492293	1378	47	0.00487404	0.000213957	0.951633	0.0417725	0.00150615	No
smoking_initiation	5	86303812	89371745	cg08730894	89421387	-	-	88921911	89920589	1145	392	0.00494755	4.13e-05	0.985279	0.00822586	0.00150613	No
smoking_initiation	18	40814171	41814171	cg12092726	41002542	-	-	40502936	41502288	2341	1662	0.812006	0.0202877	0.16215	0.00404977	0.00150601	No
smoking_initiation	5	59621271	60621271	cg10487428	59559218	PDE4D	5'UTR	59059230	60058858	1626	752	0.851038	0.0163232	0.128667	0.00246637	0.00150599	No
smoking_initiation	16	9673748	10673748	cg16669395	10208417	GRIN2A	Body	9708708	10707793	3086	3007	0.791775	0.0237909	0.177593	0.00533473	0.00150596	No
smoking_initiation	19	50629745	51629745	cg00873793	51981718	CEACAM18	TSS200	51485194	52480825	2517	340	0.000466993	3.97e-06	0.989611	0.00841164	0.00150593	Yes
smoking_initiation	14	99193843	100193843	cg01079726	100485682	-	-	99987342	100978857	1608	368	0.848057	0.0126671	0.135744	0.00202606	0.00150593	No
smoking_initiation	3	161261866	162261866	cg04342152	162488714	-	-	161989058	162988332	3805	1135	0.680726	0.015285	0.295842	0.00664131	0.00150592	No
smoking_initiation	9	133834588	135407263	cg11116176	135805713	TSC1	5'UTR	135306683	136305530	2332	245	0.783168	0.0140321	0.197752	0.00354164	0.00150592	No
smoking_initiation	17	7303118	8303118	cg06700146	6926400	BCL6B	1stExon|5'UTR	6426491	7426324	1909	308	0.806339	0.0146525	0.174336	0.00316646	0.00150592	No
smoking_initiation	2	144900317	146640132	cg20975401	144534282	-	-	144035442	145033781	1444	35	0.859221	0.0188089	0.117885	0.00257907	0.00150587	No
smoking_initiation	22	42198430	43198430	cg06951964	41840449	TOB2	5'UTR	41340891	42340434	1515	219	0.872864	0.0204097	0.102818	0.00240263	0.00150582	No
smoking_initiation	6	157238258	158238258	cg02197279	157955288	ZDHHC14	Body	157455422	158455055	1494	864	0.822049	0.0137107	0.160066	0.0026682	0.00150576	No
smoking_initiation	6	158382320	159382320	cg02197279	157955288	ZDHHC14	Body	157455422	158455055	1494	183	0.822049	0.0137107	0.160066	0.0026682	0.00150576	No
smoking_initiation	9	137489785	138489785	cg03030588	138480321	-	-	137980819	138980277	1962	1070	0.804375	0.0130076	0.178231	0.00288068	0.00150573	No
smoking_initiation	16	9673748	10673748	cg07584692	11047950	CLEC16A	Body	10549185	11547643	2647	267	0.707748	0.0114219	0.27489	0.00443476	0.00150572	No
smoking_initiation	2	172021827	173021827	cg08392911	172037939	TLK1	5'UTR	171538543	172537422	2191	1259	0.683081	0.0126259	0.297293	0.00549358	0.00150569	No
smoking_initiation	9	137489785	138489785	cg15655162	138399639	LOC101928525	TSS1500	137900695	138899630	2097	1324	0.811189	0.0158915	0.168122	0.00329206	0.00150566	No
smoking_initiation	5	154339646	155339646	cg25105060	154166983	LARP1	Body	153667111	154665217	2091	822	0.815161	0.014092	0.166367	0.00287454	0.00150561	No
smoking_initiation	10	125180419	126180419	cg06400229	125327578	-	-	124827738	125827136	2325	1573	0.809983	0.0163006	0.168815	0.00339582	0.00150552	No
smoking_initiation	16	17070220	18070220	cg09548718	17398605	XYLT1	Body	16898888	17897977	2279	1737	1.71e-06	3.22e-07	0.839816	0.158677	0.00150552	Yes
smoking_initiation	4	143010148	144010148	cg10203207	142730959	-	-	142233354	143230028	2141	572	0.823423	0.0176848	0.154079	0.00330767	0.00150552	No
smoking_initiation	5	160518271	161518271	cg02543268	160201261	ATP10B	5'UTR	159701708	160701223	2444	591	0.172219	0.00236402	0.812757	0.0111551	0.00150551	No
smoking_initiation	3	1865026	2865026	cg10009111	3176351	TRNT1	Body	2676390	3675925	2951	565	0.00104643	1.88e-05	0.979824	0.0176049	0.00150547	No
smoking_initiation	16	9673748	10673748	cg14795855	10912499	TVP23A	1stExon|5'UTR	10412803	11412448	2382	563	0.808128	0.0125406	0.17511	0.00271586	0.00150545	No
smoking_initiation	3	55488394	56488394	cg21106719	55361528	-	-	54862361	55861376	2585	795	3.91e-12	1.02e-13	0.973189	0.0253056	0.00150543	Yes
smoking_initiation	11	65061468	66061468	cg01463819	66445833	RBM4B	TSS1500	65946370	66942448	733	152	0.925553	0.0222978	0.0494541	0.00118991	0.00150542	No
smoking_initiation	2	172021827	173021827	cg05394497	172290564	DCAF17|METTL8	TSS200|5'UTR	171790707	172789359	2054	1643	0.831632	0.0172314	0.146596	0.00303596	0.00150534	No
smoking_initiation	19	3974725	4974725	cg03719555	4455413	UBXN6	TSS200|Body	3956048	4955356	1515	1498	0.632916	0.00971484	0.350485	0.00537821	0.00150531	No
smoking_initiation	3	156893770	159548333	cg08810690	159668221	IL12A-AS1	Body	159168538	160168039	1595	462	0.812213	0.00888575	0.175478	0.00191826	0.00150531	No
smoking_initiation	16	69076894	70607394	cg12903041	70788822	VAC14-AS1|VAC14	TSS200|Body	70292744	71288689	753	148	0.921457	0.0152332	0.0608006	0.00100363	0.00150528	No
smoking_initiation	22	45942288	46942288	cg13802192	46692554	GTSE1|CN5H6.4	TSS200|Body	46192600	47191916	1720	901	0.837967	0.0156239	0.142253	0.00265081	0.00150526	No
smoking_initiation	6	26754967	30729306	cg16289618	29705939	LOC285830	Body	29206045	30205643	7294	7294	4.3e-07	1.7e-07	0.71561	0.282884	0.00150523	Yes
smoking_initiation	16	50445156	51445156	cg01754423	51465744	-	-	50965904	51965576	1849	834	0.782981	0.0168261	0.194509	0.00417845	0.00150522	No
smoking_initiation	15	35899479	36899479	cg00332155	35837878	ATPBD4	Body	35337899	36337386	1846	951	0.739775	0.0105738	0.244651	0.00349536	0.00150521	No
smoking_initiation	17	77290135	78290135	cg14794690	76825164	USP36	Body	76325388	77325124	2179	91	0.812943	0.0163973	0.165812	0.00334297	0.00150515	No
smoking_initiation	17	77290135	78290135	cg12536361	77018815	C1QTNF1-AS1|C1QTNF1	TSS200|TSS1500|Body	76518918	77467096	2099	570	0.804427	0.016758	0.173693	0.00361691	0.00150511	No
smoking_initiation	1	43511737	44511737	cg15059257	43147884	YBX1	TSS200	42647914	43647638	2080	316	0.826694	0.0145496	0.154533	0.00271823	0.0015051	No
smoking_initiation	11	63633552	64633552	cg05383670	64879206	TM7SF2	TSS200	64382204	65378028	956	167	0.886831	0.0162248	0.0937255	0.00171322	0.0015051	No
smoking_initiation	11	65061468	66061468	cg05383670	64879206	TM7SF2	TSS200	64382204	65378028	956	294	0.886831	0.0162248	0.0937255	0.00171322	0.0015051	No
smoking_initiation	2	199023122	200023122	cg15122439	200469026	-	-	199969144	200968905	1137	43	3.59e-14	4.94e-13	0.0676588	0.930836	0.00150509	Yes
smoking_initiation	2	200436399	201436399	cg15122439	200469026	-	-	199969144	200968905	1137	760	3.59e-14	4.94e-13	0.0676588	0.930836	0.00150509	Yes
smoking_initiation	17	77290135	78290135	cg02300147	77093524	HRNBP3	Body	76593824	77542553	1821	574	0.844447	0.0152678	0.136317	0.00246315	0.00150509	No
smoking_initiation	2	80499398	81499398	cg09256281	80069606	CTNNA2	Body	79570000	80568557	2263	103	0.803728	0.0147182	0.176813	0.00323637	0.00150506	No
smoking_initiation	20	41515801	42515801	cg27196396	42901166	GDAP1L1	Body	42403374	43400262	1849	195	0.659893	0.0062999	0.329161	0.00314095	0.00150505	Yes
smoking_initiation	7	90781409	91781409	cg27193735	90562815	CDK14	Body	90062861	91061354	2180	452	0.819066	0.016975	0.159157	0.00329699	0.001505	No
smoking_initiation	5	50321338	51321338	cg06056382	50152744	-	-	49653255	50652694	2086	675	7.16e-08	2.21e-09	0.968641	0.0298541	0.001505	Yes
smoking_initiation	1	7291461	8984823	cg18579604	9263355	-	-	8767311	9760651	1519	342	0.418669	0.00493954	0.568185	0.00670206	0.0015049	No
smoking_initiation	4	176375795	177375795	cg24545631	177414244	-	-	176915759	177914134	2546	1397	0.727073	0.0152187	0.250952	0.00525129	0.00150489	No
smoking_initiation	22	37897797	38897797	cg13104395	37671436	-	-	37173085	38170714	1861	460	0.815889	0.0195439	0.159249	0.00381316	0.00150487	No
smoking_initiation	6	68970709	69970709	cg03988374	68726169	-	-	68227248	69226126	3144	1182	0.774908	0.0175747	0.201445	0.00456723	0.00150486	No
smoking_initiation	18	40814171	41814171	cg04325017	41906386	LINC01478	Body	41406519	42406078	1793	709	0.502028	0.00428775	0.488013	0.00416654	0.00150482	No
smoking_initiation	18	42158643	43158643	cg04325017	41906386	LINC01478	Body	41406519	42406078	1793	339	0.502028	0.00428775	0.488013	0.00416654	0.00150482	No
smoking_initiation	15	73548768	74548768	cg05697231	74286614	PML	TSS1500	73786687	74786598	1546	1230	0.839895	0.0139637	0.142272	0.00236385	0.0015048	No
smoking_initiation	22	45942288	46942288	cg20902425	46805678	CELSR1	Body	46315238	47305436	1868	773	0.837912	0.0157559	0.142156	0.00267156	0.00150472	No
smoking_initiation	2	29013404	30013404	cg12585833	30122275	ALK	Body	29623927	30621909	2318	1020	0.794822	0.0127222	0.187944	0.00300679	0.00150469	No
smoking_initiation	19	3974725	4974725	cg12415899	4517799	PLIN4	TSS200	4017919	5017703	1617	1519	0.836122	0.0149592	0.144825	0.00258957	0.00150467	No
smoking_initiation	4	143010148	144010148	cg23197460	144436129	SMARCA5	Body	143936492	144934585	2753	134	0.781947	0.0178995	0.194205	0.00444403	0.00150461	No
smoking_initiation	12	49452394	50452394	cg01418856	49658425	TUBA1C	TSS1500	49158490	50156640	1173	800	0.870626	0.0148436	0.111133	0.00189324	0.00150456	No
smoking_initiation	3	63734307	64734307	cg05845219	64703756	ADAMTS9-AS2	Body	64203811	65203509	2517	1022	0.790057	0.0150662	0.189755	0.0036171	0.00150455	No
smoking_initiation	7	1370794	2370794	cg02827643	2614643	IQCE	Body	2114785	3114541	2158	533	0.71906	0.0127868	0.261991	0.0046574	0.00150452	No
smoking_initiation	7	3003207	4003207	cg02827643	2614643	IQCE	Body	2114785	3114541	2158	277	0.71906	0.0127868	0.261991	0.0046574	0.00150452	No
smoking_initiation	17	7303118	8303118	cg05952666	6915644	RNASEK	TSS200	6415665	7414958	1885	258	0.823364	0.0146372	0.157693	0.00280184	0.00150451	No
smoking_initiation	17	77290135	78290135	cg22726380	77242501	RBFOX3	5'UTR	76742605	77737101	1648	640	0.446452	0.00440575	0.542288	0.00535	0.00150451	No
smoking_initiation	17	37324339	38324339	cg13795063	38482555	RARA	5'UTR	37982883	38982245	1340	662	0.741312	0.00892189	0.245311	0.00295088	0.0015045	No
smoking_initiation	8	26925349	27925349	cg02697446	28232114	ZNF395	5'UTR	27732565	28727866	1797	531	0.804766	0.0138867	0.176793	0.00304917	0.0015045	No
smoking_initiation	17	77290135	78290135	cg06530270	76988329	CANT1	3'UTR	76490978	77467096	2209	570	0.824249	0.0173451	0.153669	0.00323223	0.00150448	No
smoking_initiation	1	179283167	180283167	cg14413378	179003164	FAM20B	5'UTR	178503557	179502599	2759	1240	0.803974	0.0209821	0.169127	0.00441236	0.00150447	No
smoking_initiation	9	137489785	138489785	cg23858286	138135095	-	-	137636365	138635030	2324	1967	0.81568	0.0175818	0.161748	0.00348494	0.00150439	No
smoking_initiation	22	37897797	38897797	cg17505239	37423464	MPST	Body	36923480	37923437	1879	78	0.723243	0.0107731	0.260599	0.00388026	0.00150433	No
smoking_initiation	3	131445722	132445722	cg20949640	131190138	MRPL3	Body|ExonBnd	130691048	131689187	2345	1021	0.808235	0.0143104	0.172891	0.00305965	0.00150428	No
smoking_initiation	12	49452394	50452394	cg06656027	50016493	PRPF40B	TSS1500	49516946	50516323	1276	1186	0.876862	0.0163738	0.103332	0.00192803	0.00150414	No
smoking_initiation	2	124205	1124205	cg15383354	1311689	SNTG2	Body	811986	1811523	3776	1353	0.590689	0.0114665	0.388795	0.00754584	0.00150403	No
smoking_initiation	20	61488382	62488382	cg08021508	61468123	COL9A3	Body	60968328	61965976	1819	1124	0.849303	0.0232936	0.12254	0.00335938	0.00150397	No
smoking_initiation	7	132583234	134089846	cg19488093	134576255	CALD1	Body|1stExon|5'UTR	134077316	135074915	2803	64	0.714334	0.0168059	0.261212	0.00614393	0.00150396	No
smoking_initiation	2	224972985	226832033	cg09998650	227292478	-	-	226793068	227792050	1944	61	8.45e-05	1.22e-06	0.984212	0.0141983	0.00150395	No
smoking_initiation	17	77290135	78290135	cg21449390	77070153	ENGASE	TSS1500	76572929	77542553	1876	574	0.795227	0.0145324	0.185351	0.0033857	0.00150392	No
smoking_initiation	20	61488382	62488382	cg07787450	61405614	-	-	60905747	61900305	1887	1072	0.844785	0.025049	0.124959	0.00370369	0.00150382	No
smoking_initiation	3	63734307	64734307	cg25538435	64988071	ADAMTS9-AS2	Body	64499832	65488070	2694	454	0.791396	0.0162436	0.18702	0.00383713	0.00150379	No
smoking_initiation	17	77290135	78290135	cg19475258	77082464	ENGASE	3'UTR	76582624	77542553	1843	574	0.833993	0.0151458	0.146695	0.00266256	0.00150375	No
smoking_initiation	19	3974725	4974725	cg14951193	4535211	PLIN5	TSS200	4035494	5035136	1606	1470	0.855504	0.015061	0.125719	0.00221176	0.00150369	No
smoking_initiation	1	153706358	155533918	cg06970571	153232060	LOR	TSS200	152732106	153729120	2138	24	0.810581	0.0159387	0.168662	0.00331495	0.00150361	No
smoking_initiation	17	7303118	8303118	cg10055235	7257885	KCTD11|TMEM95	TSS1500|3'UTR|1stExon	6758514	7757725	1568	829	0.296873	0.00644404	0.680412	0.0147678	0.00150357	No
smoking_initiation	22	42198430	43198430	cg18437319	43542604	-	-	43043087	44041982	2659	614	0.784066	0.0136935	0.197293	0.00344417	0.00150342	No
smoking_initiation	16	24227064	25851633	cg05944877	24197863	PRKCB	Body	23698457	24697380	2233	1132	0.817292	0.008791	0.17058	0.0018333	0.00150334	No
smoking_initiation	20	41515801	42515801	cg20796873	42980922	-	-	42483969	43480679	1793	45	0.439475	0.0043842	0.549161	0.00547692	0.00150327	No
smoking_initiation	7	87942568	88942568	cg17582254	87951666	-	-	87452193	88451505	1662	1045	0.857108	0.014446	0.12484	0.00210259	0.00150326	No
smoking_initiation	16	24227064	25851633	cg14255707	26328315	-	-	25828401	26828259	2974	51	0.776457	0.0181744	0.199204	0.00466123	0.00150324	No
smoking_initiation	7	87942568	88942568	cg08225418	87676285	ADAM22	Body	87176463	88176000	1416	529	2.45e-12	1.43e-14	0.992698	0.00579843	0.00150316	Yes
smoking_initiation	3	80825861	81825861	ch.3.82276856F	82194166	-	-	81698130	82694000	1949	129	0.780338	0.0118012	0.203285	0.0030728	0.00150314	No
smoking_initiation	3	82235792	86649109	ch.3.82276856F	82194166	-	-	81698130	82694000	1949	1138	0.780338	0.0118012	0.203285	0.0030728	0.00150314	No
smoking_initiation	1	33295572	34295572	cg23135442	34643098	C1orf94	1stExon|5'UTR	34143586	35142875	2281	301	0.81125	0.0154036	0.168643	0.00320061	0.00150312	No
smoking_initiation	3	63734307	64734307	cg11574580	64010785	PSMD6	TSS1500	63510844	64508437	2100	1424	0.807935	0.0162889	0.17083	0.00344264	0.00150311	No
smoking_initiation	19	55379872	56379872	cg02844589	55863937	COX6B2	3'UTR	55367530	56359802	1829	1814	0.66128	0.00809135	0.325149	0.00397699	0.00150295	No
smoking_initiation	22	37897797	38897797	cg25562233	38564163	PLA2G6	Body	38064526	39063022	1504	1300	5.68e-13	3.88e-14	0.934584	0.0639133	0.00150293	Yes
smoking_initiation	2	29013404	30013404	cg21972382	29339076	CLIP4	5'UTR	28840344	29839040	2628	2266	0.745698	0.0143453	0.233955	0.0044992	0.00150292	No
smoking_initiation	17	77290135	78290135	cg15883151	78612105	RPTOR	Body	78112333	79109146	2526	395	2.04e-115	3e-117	0.984048	0.014449	0.00150291	Yes
smoking_initiation	1	33295572	34295572	cg04025150	34642862	C1orf94	1stExon|5'UTR	34143586	35141339	2280	301	0.805951	0.0153016	0.173944	0.00330095	0.00150289	No
smoking_initiation	5	160518271	161518271	cg11975774	160270445	ATP10B	5'UTR	159770504	160768363	2519	807	0.734413	0.0119998	0.248033	0.00405119	0.00150289	No
smoking_initiation	7	97207069	98207069	cg07194832	97978655	BAIAP2L1	Body	97478855	98476753	1703	1056	0.842388	0.0181106	0.135095	0.00290293	0.00150282	No
smoking_initiation	17	7303118	8303118	cg05331340	7083064	ASGR1	TSS200	6589137	7583013	1748	586	0.837647	0.0180583	0.13978	0.00301191	0.00150282	No
smoking_initiation	2	224972985	226832033	cg01011128	224858024	SERPINE2	Body	224358750	225357918	2362	1149	0.00188746	5.86e-05	0.966563	0.0299881	0.00150267	No
smoking_initiation	1	7291461	8984823	cg02152417	7326345	CAMTA1	Body	6826467	7825311	1983	1062	0.803574	0.0180296	0.173013	0.00388034	0.00150265	No
smoking_initiation	16	24227064	25851633	cg19787580	25897699	HS3ST4	Body	25397744	26396161	2798	1206	0.775907	0.0162994	0.202048	0.0042429	0.00150264	No
smoking_initiation	3	63734307	64734307	cg13479613	63805121	C3orf49	Body	63305132	64304690	2309	1011	0.786096	0.016233	0.192201	0.00396749	0.00150263	No
smoking_initiation	17	7303118	8303118	cg24929172	8651153	-	-	8151423	9150245	1982	400	0.60422	0.00870774	0.380093	0.00547623	0.00150259	No
smoking_initiation	20	41515801	42515801	cg10115798	42970880	R3HDML	Body	42471484	43470649	1795	62	0.820853	0.008035	0.167967	0.00164266	0.00150254	No
smoking_initiation	16	69076894	70607394	cg09395013	68919790	TANGO6	Body	68419831	69419031	1647	343	0.857372	0.0200448	0.118316	0.00276464	0.00150253	No
smoking_initiation	22	45942288	46942288	cg21146184	46262436	-	-	45764678	46762266	1224	882	0.744576	0.0111476	0.239195	0.00357966	0.00150252	No
smoking_initiation	19	3974725	4974725	cg20298541	3721383	TJP3	TSS1500|5'UTR	3222338	4219541	1194	244	0.856638	0.0122938	0.127734	0.00183164	0.00150243	No
smoking_initiation	1	49011424	52273078	cg25970533	52607933	ZFYVE9	TSS200	52108433	53105531	980	121	0.896384	0.0136731	0.087113	0.00132729	0.00150237	No
smoking_initiation	12	49452394	50452394	cg00236569	50323001	-	-	49823119	50822116	1179	726	0.884727	0.0111146	0.101384	0.00127215	0.00150232	No
smoking_initiation	9	137489785	138489785	cg13882311	137984245	OLFM1	Body	137484746	138482453	2228	2214	0.816941	0.0171889	0.160982	0.00338566	0.00150219	No
smoking_initiation	1	173604743	175385243	cg05996213	175712552	TNR	1stExon|5'UTR	175212996	176211652	2147	532	0.508821	0.0054777	0.479044	0.00515564	0.00150213	No
smoking_initiation	17	7303118	8303118	cg10290814	7284330	TNK1	TSS200	6788186	7784295	1588	875	0.867942	0.0192174	0.108929	0.00241032	0.00150212	No
smoking_initiation	15	98704101	99704101	cg21302939	98288952	LINC00923	Body	97790940	98788774	2393	218	0.81099	0.0158282	0.168394	0.00328506	0.00150212	No
smoking_initiation	3	149043102	150043102	cg20038789	148803510	HLTF	Body	148303859	149303424	2276	719	0.794524	0.0208549	0.178436	0.00468215	0.00150209	No
smoking_initiation	17	1495177	2495177	cg19426864	1083357	ABR	TSS200|5'UTR	583870	1573911	1822	53	0.812491	0.012662	0.170687	0.00265851	0.00150202	No
smoking_initiation	22	45942288	46942288	cg06056169	46932353	CELSR1	1stExon	46433643	47430981	2229	764	0.798935	0.0164589	0.17941	0.00369454	0.001502	No
smoking_initiation	6	157238258	158238258	cg15807145	157798062	-	-	157298297	158297540	1282	1115	0.875462	0.0149442	0.106279	0.00181269	0.00150196	No
smoking_initiation	10	125180419	126180419	cg15734603	125253738	-	-	124754488	125753205	2436	1499	0.795441	0.0160909	0.183261	0.00370567	0.00150192	No
smoking_initiation	7	97207069	98207069	cg19974428	98468047	TMEM130	TSS1500	97968243	98967688	1382	293	0.867183	0.0176151	0.111438	0.00226215	0.00150183	No
smoking_initiation	7	98571478	99571478	cg19974428	98468047	TMEM130	TSS1500	97968243	98967688	1382	401	0.867183	0.0176151	0.111438	0.00226215	0.00150183	No
smoking_initiation	5	154339646	155339646	cg24202381	153862450	-	-	153363334	154362371	2076	57	0.808863	0.0159431	0.170336	0.0033559	0.00150177	No
smoking_initiation	20	61488382	62488382	cg23103726	61149426	MIR1-1HG|C20orf166-AS1	TSS1500|5'UTR	60650529	61649386	1669	333	0.855193	0.0160934	0.124864	0.00234824	0.00150176	No
smoking_initiation	17	49693197	50693197	cg12927869	49242560	NME2|NME1-NME2	TSS1500|Body	48743141	49742553	2001	135	0.604012	0.00833313	0.3809	0.00525351	0.00150176	No
smoking_initiation	1	236372829	238352083	cg22990971	236099909	-	-	235600049	236599737	2279	876	0.733657	0.0133173	0.247041	0.00448277	0.00150176	No
smoking_initiation	1	33295572	34295572	cg23704137	34640928	C1orf94	5'UTR	34141600	35140320	2284	306	0.762397	0.0144799	0.217492	0.00412922	0.00150175	No
smoking_initiation	17	77290135	78290135	cg13392258	77806190	-	-	77306437	78305871	1749	1719	0.846196	0.0316488	0.116305	0.00434844	0.00150175	No
smoking_initiation	10	125180419	126180419	cg07687070	125327601	-	-	124827738	125827136	2325	1573	0.789779	0.015894	0.189023	0.00380251	0.00150173	No
smoking_initiation	19	3974725	4974725	cg07152939	4517780	PLIN4	TSS200	4017919	5017703	1617	1519	0.86507	0.0154771	0.11588	0.00207172	0.0015017	No
smoking_initiation	15	77525464	78525464	cg26976356	77287432	PSTPIP1	TSS200	76787522	77786903	1488	331	0.838619	0.0117793	0.14605	0.00204993	0.00150166	No
smoking_initiation	3	55488394	56488394	cg08511381	55515232	WNT5A	Body|5'UTR	55015962	56014781	2552	1149	0.0150726	0.00811286	0.634041	0.341272	0.00150165	No
smoking_initiation	10	102686838	105665256	cg06921011	102589467	PAX2	3'UTR	102089663	103088683	1865	783	0.826738	0.0128748	0.156451	0.0024349	0.00150164	No
smoking_initiation	3	63734307	64734307	cg00224496	63954248	ATXN7	Body	63454610	64454125	2235	1323	0.7557	0.015288	0.223001	0.00450986	0.00150164	No
smoking_initiation	20	41515801	42515801	cg03906451	42544319	TOX2	TSS1500|Body	42044344	43043095	2055	848	0.824751	0.0180271	0.152391	0.00332941	0.00150163	No
smoking_initiation	11	32456492	33456492	cg19828846	32593168	-	-	32093251	33093099	2403	1578	2.89e-15	8.31e-17	0.970578	0.0279206	0.00150159	Yes
smoking_initiation	16	69076894	70607394	cg02221380	68623465	-	-	68123916	69122043	1850	62	0.816948	0.0168254	0.161402	0.00332264	0.00150158	No
smoking_initiation	19	3974725	4974725	cg17172243	4524019	PLIN5	Body	4024020	5022857	1615	1500	0.855455	0.0154288	0.125355	0.00225938	0.00150157	No
smoking_initiation	9	137489785	138489785	cg00252543	137821044	-	-	137321156	138319534	2279	1968	0.822991	0.0174171	0.154815	0.00327489	0.00150156	No
smoking_initiation	19	50629745	51629745	cg02294631	50969614	-	-	50469915	51468724	1669	1423	0.00386268	3.45e-05	0.985788	0.00881345	0.00150153	No
smoking_initiation	11	63633552	64633552	cg24216575	64856820	TMEM262	TSS1500	64357072	65356754	945	190	0.899055	0.0159006	0.0820927	0.00145039	0.00150152	No
smoking_initiation	11	65061468	66061468	cg24216575	64856820	TMEM262	TSS1500	64357072	65356754	945	260	0.899055	0.0159006	0.0820927	0.00145039	0.00150152	No
smoking_initiation	10	125180419	126180419	cg05530612	125618545	CPXM2	Body	125118683	126117421	2198	2068	0.798291	0.0140361	0.182956	0.00321535	0.00150149	No
smoking_initiation	16	69076894	70607394	cg20543683	68812420	CDH1	Body	68312469	69311511	1730	209	0.853058	0.018516	0.12423	0.00269497	0.0015014	No
smoking_initiation	17	7303118	8303118	cg08870757	6912085	ALOX12	Body	6412182	7411770	1888	254	0.836878	0.0149087	0.144146	0.00256641	0.00150138	No
smoking_initiation	5	154339646	155339646	cg04223553	153852934	-	-	153353464	154352222	2068	29	0.825116	0.0163659	0.153964	0.00305232	0.00150138	No
smoking_initiation	18	53161743	54161743	cg14568422	53069269	TCF4	Body|5'UTR	52569752	53568736	1575	519	0.873254	0.0279371	0.0942928	0.00301512	0.00150138	No
smoking_initiation	2	124205	1124205	cg05035470	1618060	-	-	1118150	2116870	3047	58	0.752969	0.0156189	0.22524	0.00467068	0.00150133	No
smoking_initiation	5	154339646	155339646	cg18529246	154027481	-	-	153527820	154527423	2281	568	0.63142	0.0110446	0.349914	0.00611911	0.00150128	No
smoking_initiation	5	78808315	80763865	cg06646622	78766902	HOMER1	Body	78267173	79264901	1823	802	0.776053	0.0214824	0.195552	0.0054117	0.00150127	No
smoking_initiation	16	220986	1220986	cg00207890	1098059	-	-	615095	1597924	1716	958	0.0107684	0.0144555	0.415503	0.557772	0.00150121	No
smoking_initiation	11	121030888	122030888	cg20697297	120644804	GRIK4	Body	120144833	121144673	1917	355	0.814313	0.00966484	0.172476	0.00204556	0.00150121	No
smoking_initiation	10	114878364	115878364	cg05297141	114632720	-	-	114133061	115132537	1288	305	0.830998	0.0174368	0.146982	0.00308261	0.00150116	No
smoking_initiation	2	172021827	173021827	cg26500279	172102394	-	-	171602460	172600716	2066	1342	0.83354	0.0163815	0.145715	0.00286224	0.00150116	No
smoking_initiation	16	220986	1220986	cg27075654	1503444	CLCN7	Body	1004080	2003425	2360	279	6.18e-07	7e-09	0.987325	0.0111731	0.00150113	Yes
smoking_initiation	2	200436399	201436399	cg27561421	201676720	BZW1	5'UTR	201176901	202176657	1516	452	0.869767	0.0168025	0.10981	0.00211984	0.0015011	No
smoking_initiation	16	69076894	70607394	cg01304894	70715140	MTSS1L	Body	70224541	71214530	638	164	0.909489	0.0112333	0.0768293	0.000947436	0.0015011	No
smoking_initiation	3	63734307	64734307	cg08530983	63882167	ATXN7	5'UTR	63382549	64381761	2215	1147	0.80837	0.0163431	0.170343	0.00344239	0.00150105	No
smoking_initiation	19	17960956	18960956	cg12315994	19036805	DDX49	Body	18539238	19536208	1346	426	0.822751	0.00926908	0.164625	0.00185316	0.00150103	No
smoking_initiation	1	179283167	180283167	cg22635935	180568057	-	-	180071093	181067977	1993	509	0.816012	0.0155634	0.163801	0.00312261	0.00150102	No
smoking_initiation	20	61488382	62488382	cg09090056	61547231	DIDO1	5'UTR	61047508	62047111	1766	1265	4.05e-13	1.08e-14	0.97261	0.0258887	0.00150098	Yes
smoking_initiation	12	111404371	113118346	cg23372128	111375031	-	-	110876009	111873167	999	274	0.881144	0.0220712	0.0929573	0.00232693	0.00150097	No
smoking_initiation	2	124205	1124205	cg19407717	1544120	TPO	Body	1044521	2043349	3284	332	0.732297	0.0145968	0.246689	0.00491574	0.00150095	No
smoking_initiation	19	55379872	56379872	cg25592832	55009051	-	-	54510095	55508562	1666	312	0.636312	0.00571977	0.353293	0.00317423	0.00150093	No
smoking_initiation	16	220986	1220986	cg01960979	1611342	IFT140	Body	1111401	2107322	2343	47	0.753107	0.00851743	0.234227	0.00264754	0.00150091	No
smoking_initiation	2	124205	1124205	cg25250661	1489909	TPO	Body	990320	1989633	3413	521	0.730865	0.0154058	0.247023	0.00520547	0.0015009	No
smoking_initiation	2	172021827	173021827	cg09380798	172195925	METTL8	Body	171696472	172694629	2012	1497	0.812129	0.0166016	0.166369	0.00339941	0.00150088	No
smoking_initiation	6	163307748	164307748	cg06615209	164379779	-	-	163880506	164877432	2665	1082	0.752748	0.0179197	0.222535	0.00529611	0.00150087	No
smoking_initiation	12	74774793	75774793	cg07742370	76245822	-	-	75745834	76745172	1992	41	0.00285387	2.36e-05	0.987456	0.00816554	0.00150077	No
smoking_initiation	18	40814171	41814171	cg09924085	40857482	SYT4	1stExon|5'UTR	40360908	41357141	2190	1304	0.83918	0.019622	0.136507	0.00319036	0.00150075	No
smoking_initiation	1	153706358	155533918	cg20169988	153330776	S100A9	Body	152830996	153829993	1930	139	0.834577	0.0182778	0.142525	0.00311989	0.00150074	No
smoking_initiation	17	77290135	78290135	cg08495545	76965309	-	-	76465324	77462796	2283	569	0.75674	0.0161695	0.220872	0.00471792	0.00150069	No
smoking_initiation	2	124205	1124205	cg24202018	1416378	TPO	TSS1500	916863	1915512	3550	832	0.724517	0.014736	0.25408	0.00516624	0.00150061	No
smoking_initiation	3	63734307	64734307	cg19376734	64816330	ADAMTS9-AS2|MIR548A2	Body	64316392	65315323	2697	811	0.786297	0.0154052	0.193017	0.00378011	0.00150059	No
smoking_initiation	10	125180419	126180419	cg00239659	125297415	-	-	124797488	125788094	2381	1565	0.79469	0.0160795	0.184008	0.00372166	0.00150054	No
smoking_initiation	7	87942568	88942568	cg15325154	88425122	MGC26647|ZNF804B	TSS200|Body	87925928	88924620	2441	2420	0.804576	0.0176008	0.17255	0.00377317	0.00150053	No
smoking_initiation	8	52069449	53069449	cg04630517	53317062	ST18	5'UTR	52817287	53816982	1802	510	0.854231	0.0129917	0.129312	0.00196516	0.00150048	No
smoking_initiation	20	41515801	42515801	cg21685427	42187356	SGK2	TSS1500	41687456	42687134	1890	1547	0.0239626	0.00146954	0.916842	0.0562253	0.00150039	Yes
smoking_initiation	5	86303812	89371745	cg19369775	89770455	POLR3G|MBLAC2	TSS1500|1stExon|5'UTR	89272986	90270313	1600	65	0.827617	0.0133471	0.155037	0.0024988	0.00150032	No
smoking_initiation	17	37324339	38324339	cg24903006	38347968	RAPGEFL1	Body	37848675	38847207	1211	824	0.884424	0.0195265	0.0925085	0.00204092	0.00150029	No
smoking_initiation	7	1370794	2370794	cg15144631	2607139	IQCE	Body	2107262	3107079	2146	557	0.818064	0.0158282	0.161485	0.00312297	0.00150027	No
smoking_initiation	7	3003207	4003207	cg15144631	2607139	IQCE	Body	2107262	3107079	2146	241	0.818064	0.0158282	0.161485	0.00312297	0.00150027	No
smoking_initiation	2	124205	1124205	cg23968113	1234756	SNTG2	Body	734847	1734344	3817	1622	0.734279	0.0145228	0.244857	0.00484136	0.00150023	No
smoking_initiation	15	73548768	74548768	cg12282777	74203067	-	-	73703620	74703022	1519	1312	0.861184	0.0144082	0.120886	0.002021	0.00150009	No
smoking_initiation	20	41515801	42515801	cg00789528	42543034	TOX2	TSS1500	42043214	43042950	2057	852	0.74483	0.0163269	0.232254	0.00508957	0.00150004	No
smoking_initiation	7	97207069	98207069	cg11572733	98048403	-	-	97580742	98541261	1635	961	0.855705	0.0171497	0.123178	0.00246718	0.00150003	No
smoking_initiation	2	29013404	30013404	cg12252328	29512828	ALK	Body	29013005	30011959	2550	2548	0.759415	0.013898	0.221142	0.00404561	0.00149996	No
smoking_initiation	16	75266873	76266873	cg05828191	75019382	WDR59	TSS1500	74520295	75518129	2480	762	0.789646	0.017999	0.186603	0.00425189	0.00149989	No
smoking_initiation	17	30185935	31185935	cg02839725	30823006	MYO1D	Body	30323323	31322254	1426	1123	9.67e-40	5.8e-40	0.624126	0.374374	0.00149982	Yes
smoking_initiation	3	149043102	150043102	cg03179478	150264694	EIF2A|SERP1	TSS1500|Body	149765785	150763869	1983	538	0.800499	0.0176316	0.176484	0.00388571	0.00149979	No
smoking_initiation	11	41942826	42942826	cg01405920	43291775	HNRNPKP3	TSS1500	42792434	43790322	2719	646	0.750006	0.0129447	0.231555	0.00399502	0.00149974	No
smoking_initiation	5	157207571	158207571	cg11286669	158456317	EBF1	Body	157956327	158954366	1776	484	0.839223	0.0144948	0.142325	0.0024567	0.00149971	No
smoking_initiation	15	66976952	67976952	cg06821841	66562125	-	-	66062227	67061467	2239	212	0.72709	0.0143212	0.252125	0.00496451	0.00149969	No
smoking_initiation	2	29013404	30013404	cg23255835	29338121	CLIP4	TSS200	28838181	29838059	2630	2262	0.788918	0.0152002	0.190709	0.00367292	0.00149966	No
smoking_initiation	15	73548768	74548768	cg08165744	74331988	PML	Body|3'UTR	73832552	74831552	1569	1194	0.646057	0.010657	0.336242	0.00554495	0.00149965	No
smoking_initiation	16	75266873	76266873	cg03562385	74767697	FA2H	Body	74267697	75267676	2066	2	0.810106	0.0188741	0.165662	0.00385814	0.00149964	No
smoking_initiation	3	63734307	64734307	cg05674046	64211994	PRICKLE2	TSS1500	63712066	64711904	1886	1829	0.837391	0.0159498	0.142448	0.00271171	0.00149963	No
smoking_initiation	1	179283167	180283167	cg15396800	178943143	-	-	178444046	179443110	2510	905	0.792308	0.0188152	0.183033	0.00434504	0.0014996	No
smoking_initiation	19	3974725	4974725	cg05279681	4533663	PLIN5	Body	4034154	5033609	1597	1472	0.855347	0.015062	0.125876	0.00221509	0.0014995	No
smoking_initiation	3	52386605	54266212	cg15965070	51996281	PCBP4	5'UTR	51498280	52494588	741	49	0.915655	0.0241145	0.0572255	0.00150558	0.00149948	No
smoking_initiation	2	124205	1124205	cg18995558	1544370	TPO	Body	1044521	2043349	3284	332	0.771796	0.0153842	0.207192	0.00412844	0.00149938	No
smoking_initiation	7	1370794	2370794	cg18170693	2666318	-	-	2166319	3165987	2269	414	0.320893	0.00406309	0.665124	0.00842019	0.00149936	No
smoking_initiation	7	3003207	4003207	cg18170693	2666318	-	-	2166319	3165987	2269	507	0.320893	0.00406309	0.665124	0.00842019	0.00149936	No
smoking_initiation	2	161601261	163302993	cg18451041	161190925	RBMS1	Body	160691494	161690668	2260	413	0.843566	0.0226735	0.1288	0.00346041	0.00149934	No
smoking_initiation	19	55379872	56379872	cg12224765	55431732	-	-	54931983	55929225	1918	1166	0.649207	0.00720332	0.338338	0.00375256	0.00149931	No
smoking_initiation	17	77290135	78290135	cg10833826	76837038	USP36	TSS200	76338687	77336738	2240	163	0.278702	0.00567484	0.699875	0.0142491	0.00149927	No
smoking_initiation	19	17960956	18960956	cg15706757	18332057	PDE4C	Body|ExonBnd	17832302	18831078	1491	1283	2.22e-05	1.08e-06	0.952075	0.0464025	0.00149925	No
smoking_initiation	1	173604743	175385243	cg16134629	175177360	-	-	174678922	175676896	2074	1480	0.806165	0.0123454	0.177277	0.00271327	0.00149924	No
smoking_initiation	1	179283167	180283167	cg11958080	180201206	LHX4	Body	179701403	180700360	2174	1316	0.0717997	0.00166909	0.904018	0.0210137	0.00149905	No
smoking_initiation	2	58789218	61026618	cg01519599	61451977	USP34	Body	60952315	61951780	1723	174	0.816424	0.0153179	0.163689	0.00306968	0.00149904	No
smoking_initiation	12	49452394	50452394	cg11880459	49695768	LOC101927267	Body	49196100	50195468	1176	840	0.893504	0.0156047	0.0878593	0.00153293	0.00149901	No
smoking_initiation	5	154339646	155339646	cg12371954	153846064	-	-	153346190	154345987	2068	11	0.821904	0.0157954	0.157771	0.00303057	0.001499	No
smoking_initiation	5	86303812	89371745	cg21905516	85914921	MIR3607|COX7C	TSS1500|Body	85415799	86414656	2027	194	0.801776	0.0149273	0.178477	0.00332134	0.00149899	No
smoking_initiation	5	59621271	60621271	cg27375228	59556516	PDE4D	5'UTR	59056816	60055913	1629	747	0.860798	0.0144162	0.121258	0.00202926	0.00149885	No
smoking_initiation	17	77290135	78290135	cg18574403	77070839	ENGASE	TSS200	76572929	77542553	1876	574	0.7531	0.0137626	0.227483	0.00415565	0.00149884	No
smoking_initiation	3	63734307	64734307	cg05509179	64887780	MIR548A2	Body	64388228	65387514	2679	718	0.755194	0.0150884	0.22375	0.00446892	0.00149879	No
smoking_initiation	3	63734307	64734307	cg04198545	64431584	-	-	63932453	64931459	2147	1626	0.790715	0.0186539	0.184775	0.00435754	0.0014987	No
smoking_initiation	17	37324339	38324339	cg25288807	36876314	MLLT6	Body	36413664	37375362	1171	39	0.879653	0.0133001	0.103977	0.0015706	0.00149868	No
smoking_initiation	18	72035282	73035282	cg01807485	71898923	-	-	71400075	72398381	2226	731	0.784949	0.0168972	0.192513	0.00414263	0.00149853	No
smoking_initiation	19	3974725	4974725	cg12941931	4559799	SEMA6B	TSS1500	4071311	5059793	1669	1458	0.862118	0.0173934	0.116638	0.0023517	0.00149852	No
smoking_initiation	5	133365452	134365452	cg02463029	133370182	-	-	132870516	133870005	2203	919	0.790543	0.0178007	0.185972	0.00418604	0.00149848	No
smoking_initiation	10	125180419	126180419	cg07721658	125238026	-	-	124738079	125737779	2425	1454	0.741867	0.014005	0.238135	0.00449403	0.00149841	No
smoking_initiation	2	29013404	30013404	cg18283279	29353514	CLIP4	Body	28853962	29853255	2630	2307	0.784385	0.0151483	0.1952	0.00376826	0.00149841	No
smoking_initiation	16	75266873	76266873	cg00433709	75107666	ZNRF1	Body	74607843	75607029	2401	877	0.783264	0.0176403	0.193247	0.00435072	0.00149836	No
smoking_initiation	4	14958598	15958598	cg16274034	14882721	LINC00504	Body	14383022	15382561	2697	957	0.639935	0.0102734	0.342791	0.0055016	0.00149832	No
smoking_initiation	6	158382320	159382320	cg15159824	159618526	FNDC1	Body	159119300	160118411	2968	841	0.53958	0.010944	0.439074	0.00890396	0.0014983	No
smoking_initiation	4	140386963	141386963	cg23631385	141564127	TBC1D9	Body	141065570	142063686	1980	433	0.820992	0.0183617	0.155668	0.00348005	0.0014983	No
smoking_initiation	15	73548768	74548768	cg22699035	74222954	LOXL1	Body	73723265	74721969	1510	1283	0.826155	0.0138856	0.155843	0.00261784	0.00149829	No
smoking_initiation	17	1495177	2495177	cg17613101	2782084	RAP1GAP2	Body	2282233	3281932	1841	263	0.839	0.0187907	0.13763	0.00308093	0.00149827	No
smoking_initiation	5	133365452	134365452	cg17379193	133233342	-	-	132733467	133731212	2205	680	0.0162835	0.000190976	0.970645	0.0113824	0.00149824	Yes
smoking_initiation	3	52386605	54266212	cg02096194	51997492	PCBP4	TSS1500|5'UTR	51498280	52494588	741	49	0.929151	0.02447	0.0437307	0.00115019	0.00149816	No
smoking_initiation	17	37324339	38324339	cg01315063	36830660	C17orf96	1stExon	36413664	37328625	1139	7	0.879741	0.0130678	0.104148	0.00154552	0.00149814	No
smoking_initiation	10	125180419	126180419	cg12183376	125792707	CHST15	Body	125292725	126292655	2347	1788	0.811415	0.0164262	0.167276	0.00338482	0.00149814	No
smoking_initiation	22	42198430	43198430	cg17897572	43547328	TSPO	TSS200|TSS1500	43047476	44046715	2645	591	0.793779	0.0138359	0.187619	0.00326878	0.00149812	No
smoking_initiation	22	45942288	46942288	cg03295551	46937349	-	-	46447097	47437058	2241	762	0.817961	0.0167134	0.160549	0.00327898	0.001498	No
smoking_initiation	15	63398709	64398709	cg11646489	63415064	LACTB	Body	62915346	63914588	2140	1038	1.02e-64	7.34e-66	0.931286	0.0672159	0.001498	Yes
smoking_initiation	17	49693197	50693197	cg22932220	49244634	NME2|NME1-NME2	Body	48746923	49744500	2006	144	0.645919	0.00894241	0.33895	0.00469109	0.00149786	No
smoking_initiation	1	236372829	238352083	cg03375993	236856907	ACTN2	Body|5'UTR	236357222	237356775	2812	2801	0.809234	0.0230301	0.16164	0.00459863	0.00149786	No
smoking_initiation	12	120583279	121583279	cg08209283	121991559	KDM2B	Body	121491957	122490933	1842	230	0.772129	0.0107549	0.212657	0.00296058	0.00149785	No
smoking_initiation	5	154339646	155339646	cg23915659	154064147	MIR1303	TSS1500	153564678	154564146	2273	656	0.793557	0.0135641	0.188167	0.00321479	0.00149773	No
smoking_initiation	17	77290135	78290135	cg21155515	77005819	CANT1	1stExon|5'UTR	76505908	77467096	2161	570	0.804266	0.0168429	0.173756	0.00363729	0.00149761	No
smoking_initiation	11	41942826	42942826	cg25028523	43333988	API5	Body	42834878	43833936	2712	549	0.751383	0.0138222	0.229085	0.00421269	0.00149759	No
smoking_initiation	16	49266772	50266772	cg13459455	49308938	-	-	48808993	49808638	2108	1098	0.0591015	0.00886943	0.809109	0.121422	0.00149753	No
smoking_initiation	16	9673748	10673748	cg04339790	10675656	EMP2	TSS1500	10175729	11174652	2562	1459	0.205636	0.00474019	0.77037	0.0177566	0.00149751	No
smoking_initiation	11	65061468	66061468	cg07461161	66110874	BRMS1	5'UTR	65612393	66610645	1065	635	0.895739	0.0212639	0.0796114	0.0018884	0.00149743	No
smoking_initiation	3	63734307	64734307	cg18257796	65006801	-	-	64508437	65506761	2731	452	0.740688	0.0152982	0.23761	0.00490614	0.00149735	No
smoking_initiation	2	102926177	105131814	cg21443905	105489244	LINC01159	TSS200	104989874	105988915	1797	150	0.848199	0.0178551	0.129719	0.00272917	0.0014973	No
smoking_initiation	10	36134124	37134124	cg22662702	35813444	CCNY	Body	35313584	36312232	1413	187	1.28e-05	1.85e-07	0.984287	0.0142022	0.00149728	Yes
smoking_initiation	16	220986	1220986	cg25085716	1620518	IFT140	Body	1120645	2119516	2324	24	0.813006	0.00915396	0.174381	0.00196193	0.00149726	No
smoking_initiation	9	133834588	135407263	cg13875536	135464814	BARHL1	Body	134964920	135964168	1899	837	0.819001	0.0172122	0.158951	0.00333902	0.00149725	No
smoking_initiation	10	8303551	9303551	cg20673652	8126649	-	-	7626689	8626617	2955	1059	0.758822	0.0198315	0.214251	0.00559787	0.00149725	No
smoking_initiation	20	61488382	62488382	cg21744514	61868069	BIRC7	Body	61368163	62367377	2085	1916	4.63e-09	1.61e-10	0.964946	0.033557	0.00149724	Yes
smoking_initiation	2	181527603	182527603	cg07553098	182437764	CERKL	Body	181937775	182937425	1601	1198	0.00209641	0.0159003	0.114218	0.866288	0.00149722	No
smoking_initiation	10	102686838	105665256	cg15715892	105846129	COL17A1	TSS1500	105346412	106333320	1718	596	0.825961	0.0154776	0.154177	0.00288761	0.0014972	No
smoking_initiation	10	105960460	107607903	cg15715892	105846129	COL17A1	TSS1500	105346412	106333320	1718	624	0.825961	0.0154776	0.154177	0.00288761	0.0014972	No
smoking_initiation	2	102926177	105131814	cg25963419	102618414	IL1R2	Body|5'UTR	102118712	103118342	2640	776	0.0733984	0.0010459	0.911077	0.0129811	0.00149716	No
smoking_initiation	19	17960956	18960956	cg23973626	18451326	PGPEP1	TSS200	17952185	18950645	1428	1421	4.07e-08	1.99e-09	0.951915	0.0465881	0.00149712	Yes
smoking_initiation	18	72035282	73035282	cg25740500	71749983	FBXO15	Body	71250316	72248818	2483	534	2.95e-20	3.5e-22	0.986765	0.0117379	0.00149706	Yes
smoking_initiation	3	149043102	150043102	cg13328459	148804535	HLTF-AS1|HLTF	TSS200|Body	148305700	149303424	2270	719	0.808091	0.0211825	0.164909	0.00432126	0.00149705	No
smoking_initiation	17	77290135	78290135	cg23911285	77202212	RBFOX3	5'UTR	76703103	77701918	1704	621	0.838238	0.0127603	0.145294	0.00221029	0.00149705	No
smoking_initiation	15	73548768	74548768	cg08754159	74484204	STRA6	Body	73984556	74984160	1480	1018	0.87185	0.0133491	0.111596	0.00170718	0.00149694	No
smoking_initiation	2	124205	1124205	cg05544715	1426301	TPO	Body	926501	1925993	3513	781	0.733412	0.0148374	0.245293	0.00496093	0.00149688	No
smoking_initiation	15	96358409	97358409	cg21397890	96047005	LINC00924	Body	95547031	96545762	1791	220	0.734189	0.00893631	0.252308	0.00306952	0.00149688	No
smoking_initiation	22	42198430	43198430	cg15820809	43507369	BIK	5'UTR	43007592	44007358	2656	707	0.771201	0.0135678	0.21004	0.00369376	0.00149686	No
smoking_initiation	1	31695819	32695819	cg19156395	32110872	PEF1	TSS200|TSS1500	31612172	32606971	1310	1177	1.19e-13	7.88e-14	0.600642	0.397862	0.00149681	Yes
smoking_initiation	1	31695819	32695819	cg02288777	32110861	PEF1	TSS1500	31612172	32606971	1310	1177	7.68e-23	5.09e-23	0.600642	0.397862	0.00149681	Yes
smoking_initiation	11	63633552	64633552	cg21962730	64948388	CAPN1	TSS1500	64449223	65448108	999	133	0.892986	0.0179046	0.0858915	0.00172065	0.00149677	No
smoking_initiation	11	65061468	66061468	cg21962730	64948388	CAPN1	TSS1500	64449223	65448108	999	371	0.892986	0.0179046	0.0858915	0.00172065	0.00149677	No
smoking_initiation	10	125180419	126180419	cg06010324	125260294	-	-	124760486	125759516	2445	1518	0.692676	0.0142139	0.285752	0.00586219	0.00149676	No
smoking_initiation	1	41276623	42276623	cg14807701	40974699	EXO5	5'UTR	40474870	41474400	2339	488	0.7306	0.0108562	0.253285	0.00376213	0.00149668	No
smoking_initiation	19	3974725	4974725	cg22198449	4458029	UBXN6	TSS1500	3958397	4957957	1518	1503	0.830044	0.0128736	0.153211	0.00237474	0.00149662	No
smoking_initiation	16	75266873	76266873	cg13481734	75396995	CFDP1	Body	74897248	75896927	1979	1229	4.61e-07	1.29e-07	0.779619	0.218884	0.00149653	No
smoking_initiation	2	172021827	173021827	cg21140897	172336095	DCAF17	Body	171836285	172835803	2057	1702	0.812535	0.0169462	0.165571	0.00345165	0.00149652	No
smoking_initiation	5	154339646	155339646	cg26178732	153860476	-	-	153360937	154360437	2071	50	0.806631	0.0159339	0.172532	0.00340664	0.00149651	No
smoking_initiation	1	173604743	175385243	cg05689367	173244291	LOC100506023	Body	172744543	173744229	1516	102	0.867141	0.0131357	0.116464	0.00176273	0.00149646	No
smoking_initiation	10	125180419	126180419	cg06975171	125699934	-	-	125200849	126199573	2197	2118	0.821696	0.0151164	0.158772	0.00291935	0.00149642	No
smoking_initiation	9	133834588	135407263	cg07109131	133712411	ABL1	Body	133229311	134211803	1483	527	5.48e-54	4.1e-56	0.99109	0.00741313	0.00149641	Yes
smoking_initiation	2	102926177	105131814	cg12640402	103035314	IL18RAP	1stExon|5'UTR	102535394	103534555	2532	1519	0.3517	0.0042247	0.634953	0.00762572	0.00149639	No
smoking_initiation	2	29013404	30013404	cg16129349	29388389	CLIP4	Body	28888957	29888337	2599	2404	0.786456	0.014978	0.193388	0.00368157	0.00149635	No
smoking_initiation	3	63734307	64734307	cg07259418	64142957	PRICKLE2	Body	63643044	64642700	1869	1644	0.822555	0.0157806	0.157155	0.0030135	0.00149631	No
smoking_initiation	16	75266873	76266873	cg10229726	75019188	WDR59	TSS200	74520295	75518129	2480	762	0.803837	0.0183225	0.172416	0.00392852	0.00149629	No
smoking_initiation	1	236372829	238352083	cg14785984	235999863	LYST	Body|5'UTR	235499960	236499757	2128	425	0.821608	0.0145576	0.159513	0.00282484	0.00149628	No
smoking_initiation	9	133834588	135407263	cg25656007	135818057	TSC1	5'UTR	135322596	136317327	2335	236	0.790544	0.0141846	0.190361	0.00341413	0.00149628	No
smoking_initiation	2	124205	1124205	cg00040862	1416889	TPO	TSS1500	916925	1915512	3548	830	0.744419	0.0151357	0.234189	0.00476008	0.00149627	No
smoking_initiation	17	7303118	8303118	cg27234340	7077706	ASGR1	Body|ExonBnd	6577803	7577427	1757	576	0.862858	0.018301	0.114909	0.00243571	0.00149624	No
smoking_initiation	19	17960956	18960956	cg10357657	17958633	JAK3	5'UTR	17459895	18458129	1701	941	0.83326	0.0132497	0.149616	0.00237756	0.00149622	No
smoking_initiation	8	26925349	27925349	cg27331500	28196022	PNOC	TSS200|Body	27696831	28695361	1944	709	0.840426	0.0146497	0.140972	0.00245583	0.00149616	No
smoking_initiation	17	1495177	2495177	cg14187902	1490557	SLC43A2	Body	990890	1989637	1710	870	8.84e-05	2.46e-05	0.781006	0.217385	0.00149616	Yes
smoking_initiation	9	80944104	81944104	cg08792228	82186656	TLE4	TSS200	81688005	82685840	1954	494	0.825404	0.0188771	0.150776	0.00344678	0.00149609	No
smoking_initiation	7	1370794	2370794	cg09595020	2654120	IQCE	3'UTR	2155250	3153564	2229	434	0.0557506	0.000694519	0.930469	0.0115899	0.00149607	No
smoking_initiation	7	3003207	4003207	cg09595020	2654120	IQCE	3'UTR	2155250	3153564	2229	447	0.0557506	0.000694519	0.930469	0.0115899	0.00149607	No
smoking_initiation	22	45942288	46942288	cg08949181	46352496	WNT7B	Body	45853566	46851714	1277	1016	0.875007	0.0153822	0.106248	0.00186629	0.00149607	No
smoking_initiation	2	58789218	61026618	cg04293820	61483481	USP34	Body	60983969	61983371	1750	81	0.853343	0.0189337	0.123488	0.00273842	0.00149602	No
smoking_initiation	11	32456492	33456492	cg27259320	32460587	WIT1	Body	31961548	32959118	2291	1219	0.00330233	9.44e-05	0.967445	0.027662	0.00149602	No
smoking_initiation	4	67517710	68517710	cg24249880	68619622	GNRHR	1stExon	68119628	69119495	2504	1102	0.793298	0.0130144	0.189091	0.00310063	0.001496	No
smoking_initiation	11	63633552	64633552	cg19940438	64936865	SPDYC	TSS1500	64437714	65436792	976	137	0.00134007	2.53e-05	0.978682	0.0184563	0.00149598	Yes
smoking_initiation	11	65061468	66061468	cg19940438	64936865	SPDYC	TSS1500	64437714	65436792	976	344	0.00134007	2.53e-05	0.978682	0.0184563	0.00149598	Yes
smoking_initiation	2	102926177	105131814	cg01886514	105478395	-	-	104978827	105978235	1795	174	0.853394	0.017317	0.125253	0.00254013	0.00149587	No
smoking_initiation	5	169799916	170799916	cg14384246	171295787	FBXW11	Body|ExonBnd	170795810	171795759	1957	14	0.813821	0.0204038	0.160263	0.00401655	0.00149581	No
smoking_initiation	7	3003207	4003207	cg18380123	4276204	SDK1	Body	3777010	4775507	2253	326	0.800317	0.0153551	0.179392	0.00344037	0.00149576	No
smoking_initiation	6	157238258	158238258	cg19548308	158153169	-	-	157693920	158652757	2070	846	0.835342	0.0154898	0.144985	0.00268697	0.00149575	No
smoking_initiation	6	158382320	159382320	cg19548308	158153169	-	-	157693920	158652757	2070	777	0.835342	0.0154898	0.144985	0.00268697	0.00149575	No
smoking_initiation	17	7303118	8303118	cg02723850	6918181	C17orf49	1stExon	6418324	7418109	1884	263	0.824553	0.0146499	0.156522	0.00277945	0.00149573	No
smoking_initiation	4	140386963	141386963	cg15950795	141556902	TBC1D9	Body	141057873	142055990	1985	442	0.826616	0.0187877	0.1497	0.00340094	0.00149573	No
smoking_initiation	22	45942288	46942288	cg11542119	46647235	CDPF1	TSS1500	46147723	47147168	1733	1001	0.832729	0.0156336	0.147376	0.00276533	0.00149571	No
smoking_initiation	5	78808315	80763865	cg04690661	78595988	JMY	Body|ExonBnd	78097950	79095946	1997	393	0.827348	0.0123783	0.156439	0.00233906	0.00149565	No
smoking_initiation	20	61488382	62488382	cg25099532	61866500	BIRC7	TSS1500	61366501	62366478	2087	1915	4.19e-12	1.46e-13	0.964937	0.0335669	0.00149563	Yes
smoking_initiation	9	137489785	138489785	cg07351532	138271957	-	-	137772066	138771882	2171	1649	0.83517	0.0168792	0.143556	0.00289984	0.00149562	No
smoking_initiation	17	77290135	78290135	cg02569115	76922138	TIMP2	TSS1500	76422151	77421065	2241	410	0.440557	0.00887832	0.538224	0.0108451	0.0014956	No
smoking_initiation	1	7291461	8984823	cg08647349	7439692	CAMTA1	Body	6940741	7938648	2160	1457	0.848288	0.0208334	0.126283	0.00309994	0.00149556	No
smoking_initiation	22	45942288	46942288	cg06520520	46594254	PPARA	ExonBnd|5'UTR	46095788	47093835	1630	1070	0.811696	0.0146203	0.169143	0.00304512	0.00149548	No
smoking_initiation	9	133834588	135407263	cg13646785	135461935	BARHL1	Body	134963590	135959245	1902	841	0.816369	0.0172056	0.161527	0.0034028	0.00149541	No
smoking_initiation	5	154339646	155339646	cg09367522	154172825	LARP1	Body	153673241	154672791	2065	827	0.757351	0.0129032	0.224428	0.00382215	0.00149537	No
smoking_initiation	12	49452394	50452394	cg14374479	50014178	-	-	49514484	50513687	1273	1189	0.871491	0.0162878	0.108696	0.00202998	0.00149537	No
smoking_initiation	16	75266873	76266873	cg02129552	75000746	WDR59	Body	74500888	75500699	2492	730	0.797095	0.0182841	0.17902	0.00410493	0.00149532	No
smoking_initiation	9	137489785	138489785	cg15003273	138357181	PPP1R26-AS1	Body	137857282	138856950	2124	1436	0.828992	0.0161524	0.150431	0.00292955	0.00149522	No
smoking_initiation	10	102686838	105665256	cg08792634	105881696	C10orf78	TSS200|TSS1500	105383026	106381044	1687	534	0.83906	0.0159601	0.140808	0.00267687	0.00149522	No
smoking_initiation	10	105960460	107607903	cg08792634	105881696	C10orf78	TSS200|TSS1500	105383026	106381044	1687	655	0.83906	0.0159601	0.140808	0.00267687	0.00149522	No
smoking_initiation	1	33295572	34295572	cg19053103	34665893	C1orf94	Body	34166355	35165772	2332	280	0.750707	0.0144906	0.228891	0.00441669	0.00149515	No
smoking_initiation	11	65061468	66061468	cg14030993	65559280	OVOL1-AS1|OVOL1	TSS1500|Body	65060427	66059105	1370	1369	3.07e-14	1.58e-15	0.949492	0.0490126	0.00149514	Yes
smoking_initiation	2	29013404	30013404	cg05044694	28975347	PPP1CB	Body	28475731	29474572	2225	1126	0.80845	0.0166891	0.169861	0.003505	0.00149514	No
smoking_initiation	2	112740183	113740183	cg26735748	112703776	MERTK	Body	112250758	113202896	1561	730	0.568426	0.0134703	0.406966	0.00964263	0.00149513	No
smoking_initiation	2	124205	1124205	cg26510473	1553797	-	-	1053824	2047397	3238	285	0.734419	0.0145787	0.244652	0.00485502	0.00149509	No
smoking_initiation	11	65061468	66061468	cg20446641	66243077	PELI3	Body	65743510	66736131	1055	532	0.888706	0.0208736	0.0868863	0.00203926	0.00149497	No
smoking_initiation	2	124205	1124205	cg14601038	1481097	TPO	Body	981111	1980644	3425	553	0.737856	0.01562	0.239951	0.00507812	0.00149495	No
smoking_initiation	3	131445722	132445722	cg14235674	131222076	MRPL3	TSS1500	130722203	131721742	2386	1096	0.768935	0.0137423	0.21204	0.00378806	0.00149492	No
smoking_initiation	1	7291461	8984823	cg00581848	9189367	GPR157	TSS200	8690933	9688512	1552	426	0.855505	0.0205424	0.119588	0.00287005	0.00149491	No
smoking_initiation	19	55379872	56379872	cg23523534	56347927	NLRP4|NLRP11	TSS200|1stExon|5'UTR	55849114	56847457	1973	785	0.811331	0.0116824	0.173002	0.00248958	0.00149487	No
smoking_initiation	7	114440159	115440159	cg02303533	114254648	FOXP2	Body	113757640	114754604	1242	430	0.865448	0.0140109	0.117151	0.00189509	0.00149482	No
smoking_initiation	18	53161743	54161743	cg17481023	54622933	WDR7	Body	54123054	55122826	1600	53	0.856689	0.0170244	0.122361	0.00243011	0.00149481	No
smoking_initiation	18	72035282	73035282	cg23150616	71886371	-	-	71386884	72385570	2214	701	0.799367	0.0144953	0.181355	0.0032871	0.00149476	No
smoking_initiation	1	7291461	8984823	cg14836248	7209987	CAMTA1	Body	6711146	7707287	1982	801	0.705062	0.00986116	0.279672	0.00391006	0.0014947	No
smoking_initiation	18	31196075	32196075	cg05629781	32398287	DTNA	TSS200|Body	31900780	32897613	1802	587	0.86699	0.0207985	0.108125	0.00259235	0.00149463	No
smoking_initiation	7	90781409	91781409	cg20537507	91510041	MTERF	TSS200	91010280	92009550	1476	1304	0.865772	0.0192647	0.111001	0.00246842	0.00149458	No
smoking_initiation	4	67517710	68517710	cg08713005	68567112	UBA6|LOC550112	TSS1500|Body	68067414	69063320	2524	1214	0.771906	0.0126984	0.21044	0.00346041	0.00149456	No
smoking_initiation	12	49452394	50452394	cg13156415	49580836	TUBA1A	Body|5'UTR	49081525	50080339	1184	690	0.873971	0.0129185	0.109991	0.00162433	0.00149454	No
smoking_initiation	17	7303118	8303118	cg15905656	8584536	-	-	8084676	9084492	1958	511	0.831745	0.017617	0.146051	0.00309198	0.00149453	No
smoking_initiation	15	77525464	78525464	cg26270695	78640434	CRABP1	3'UTR	78141000	79140348	2451	1031	0.771486	0.0163332	0.20632	0.0043665	0.00149448	No
smoking_initiation	10	13033053	14033053	cg26708920	13826317	FRMD4A	Body	13326995	14326151	2662	1812	1.02e-72	9.3e-74	0.914949	0.083557	0.0014944	Yes
smoking_initiation	18	53161743	54161743	cg08245710	54528490	WDR7	Body	54029683	55028480	1616	196	0.820777	0.0206643	0.153209	0.00385576	0.00149437	No
smoking_initiation	10	102686838	105665256	cg04662943	102668895	-	-	102168957	103168832	1862	944	0.0769082	0.00137505	0.90406	0.0161623	0.00149435	No
smoking_initiation	7	1370794	2370794	cg08437936	2762974	-	-	2263354	3262861	2511	195	0.846998	0.0122298	0.137297	0.00198095	0.00149433	No
smoking_initiation	7	3003207	4003207	cg08437936	2762974	-	-	2263354	3262861	2511	968	0.846998	0.0122298	0.137297	0.00198095	0.00149433	No
smoking_initiation	10	125180419	126180419	cg05518803	124739553	PSTK	TSS200	124239856	125239402	1880	196	0.678058	0.0090501	0.307298	0.00410004	0.00149431	No
smoking_initiation	5	78808315	80763865	cg25317192	78744381	HOMER1	Body	78245106	79243678	1897	757	0.783805	0.00956864	0.20266	0.00247256	0.00149429	No
smoking_initiation	6	68970709	69970709	cg03189479	68598701	-	-	68098701	69098480	2815	644	0.779608	0.0146367	0.200498	0.00376276	0.00149422	No
smoking_initiation	19	3974725	4974725	cg19375123	4535388	PLIN5	TSS200	4035494	5035136	1606	1470	0.86914	0.015301	0.112093	0.00197188	0.00149419	No
smoking_initiation	9	2525368	3525368	cg15365305	2032373	SMARCA2	Body	1532437	2531983	3350	32	0.695866	0.0109246	0.287208	0.00450747	0.00149415	No
smoking_initiation	7	97207069	98207069	cg07259507	97978189	BAIAP2L1	Body	97478252	98476753	1705	1058	0.852771	0.0183372	0.124717	0.00268031	0.00149414	No
smoking_initiation	16	89108702	90108702	cg09059767	90088488	GAS8	TSS1500	90000044	90174092	329	244	1.67e-15	1.62e-17	0.988886	0.00961954	0.00149413	Yes
smoking_initiation	1	179283167	180283167	cg27441284	180579460	-	-	180080290	181079135	1997	495	0.832321	0.0159387	0.147425	0.00282165	0.00149409	No
smoking_initiation	22	42198430	43198430	cg06291750	43041232	CYB5R3	TSS1500|Body|5'UTR	42541285	43539651	2293	1496	9.52e-05	1.52e-05	0.860874	0.137521	0.00149408	Yes
smoking_initiation	10	102686838	105665256	cg20999901	105615046	SH3PXD2A	1stExon|5'UTR	105116056	106111179	1641	924	0.856826	0.016518	0.122796	0.00236578	0.00149402	No
smoking_initiation	10	105960460	107607903	cg20999901	105615046	SH3PXD2A	1stExon|5'UTR	105116056	106111179	1641	219	0.856826	0.016518	0.122796	0.00236578	0.00149402	No
smoking_initiation	20	41515801	42515801	cg09473527	42584779	TOX2	Body|5'UTR	42085626	43084557	1982	720	0.824105	0.0162389	0.155107	0.00305489	0.00149402	No
smoking_initiation	17	7303118	8303118	cg08493106	8534901	MYH10	TSS1500	8036060	9034725	1925	586	0.842457	0.0181102	0.135037	0.00290138	0.001494	No
smoking_initiation	11	27179916	29152996	cg13210581	29644815	-	-	29146443	30144581	1780	15	0.819225	0.0147154	0.161663	0.00290239	0.00149393	No
smoking_initiation	22	45942288	46942288	cg05468064	46423449	-	-	45924001	46921858	1340	1254	0.868354	0.0154027	0.112751	0.00199846	0.00149393	No
smoking_initiation	10	63174885	64174885	cg00113225	64266524	ZNF365	Body	63768063	64766037	1835	691	2.17e-13	4.61e-15	0.9777	0.0208058	0.00149388	Yes
smoking_initiation	18	77074374	78074374	cg20768445	76601755	-	-	76101873	77101695	2702	55	0.7538	0.0113761	0.229863	0.00346753	0.00149385	No
smoking_initiation	7	97207069	98207069	cg10373508	98287427	-	-	97788042	98787295	1523	614	0.843603	0.013493	0.139185	0.0022247	0.00149384	No
smoking_initiation	7	98571478	99571478	cg10373508	98287427	-	-	97788042	98787295	1523	221	0.843603	0.013493	0.139185	0.0022247	0.00149384	No
smoking_initiation	4	14958598	15958598	cg22147899	15941609	FGFBP1	TSS1500	15441635	16439889	2565	1188	0.756612	0.0188586	0.217613	0.00542251	0.00149384	No
smoking_initiation	9	137489785	138489785	cg13701355	137733866	COL5A1	Body	137233872	138233789	2134	1745	0.79936	0.0148009	0.180995	0.00334981	0.00149381	No
smoking_initiation	1	173604743	175385243	cg00876552	175037359	TNN	5'UTR	174538023	175536944	1966	1677	0.828273	0.0154215	0.151984	0.00282827	0.00149373	No
smoking_initiation	10	63174885	64174885	cg14322844	64380594	ZNF365	Body|5'UTR	63881623	64879521	2001	522	0.819806	0.0116102	0.164759	0.00233185	0.0014937	No
smoking_initiation	5	157207571	158207571	cg06666937	158485169	EBF1	Body	157985668	158984845	1769	439	0.843129	0.014414	0.138596	0.00236792	0.00149368	No
smoking_initiation	2	199023122	200023122	cg11556846	200468728	-	-	199969144	200968472	1136	43	8.38e-08	1.15e-06	0.0676616	0.930844	0.00149365	Yes
smoking_initiation	2	200436399	201436399	cg11556846	200468728	-	-	199969144	200968472	1136	759	8.38e-08	1.15e-06	0.0676616	0.930844	0.00149365	Yes
smoking_initiation	2	172021827	173021827	cg14785958	171944170	TLK1	Body	171446666	172443949	2000	929	0.825594	0.0145486	0.155622	0.00274088	0.00149365	No
smoking_initiation	17	7303118	8303118	cg20250189	6844584	-	-	6345058	7344497	1878	50	0.838798	0.0147432	0.142463	0.0025025	0.00149363	No
smoking_initiation	10	114878364	115878364	cg00074415	114609720	LOC143188	TSS1500	114109752	115108991	1315	269	0.878859	0.0185294	0.099032	0.00208645	0.00149362	No
smoking_initiation	16	220986	1220986	cg07341220	1583899	IFT140|TMEM204	TSS1500|Body	1084440	2079393	2376	93	0.750413	0.00834973	0.237107	0.00263676	0.0014936	No
smoking_initiation	4	143010148	144010148	cg17453767	144277796	GAB1	Body	143778140	144777361	2467	438	0.819587	0.0194443	0.155781	0.00369432	0.00149356	No
smoking_initiation	11	121030888	122030888	cg05931265	122527736	UBASH3B	Body	122030190	123027718	2286	2	0.790569	0.0102254	0.195189	0.00252313	0.00149356	No
smoking_initiation	2	100172408	101172408	cg03915432	101428924	-	-	100929526	101926957	2534	766	0.74583	0.0123775	0.236378	0.00392133	0.00149356	No
smoking_initiation	16	220986	1220986	cg27103083	1307660	TPSD1	Body	809161	1804930	1681	636	0.0206325	0.000318008	0.962719	0.0148368	0.00149355	No
smoking_initiation	6	158382320	159382320	cg11944359	159653199	FNDC1	Body	159153432	160153166	2945	744	0.769493	0.0161168	0.208531	0.00436612	0.00149355	No
smoking_initiation	12	132880790	133880790	cg26120813	133000792	-	-	132506784	133500611	1748	1431	0.00309225	0.000140626	0.951982	0.0432916	0.00149352	Yes
smoking_initiation	5	164596435	168114971	cg02149537	164259834	-	-	163761814	164759496	2045	353	0.616532	0.00601157	0.372334	0.00362899	0.00149351	No
smoking_initiation	3	63734307	64734307	cg06269962	64016545	-	-	63516953	64515111	2078	1429	0.829757	0.0167	0.149051	0.00299836	0.00149347	No
smoking_initiation	10	13033053	14033053	cg27243297	13276892	UCMA	TSS1500	12778972	13776653	2662	1944	0.00721901	0.000733254	0.89922	0.0913346	0.00149339	Yes
smoking_initiation	9	137489785	138489785	cg14710128	138145328	-	-	137645538	138645202	2314	1933	0.79178	0.0169159	0.185842	0.0039689	0.00149336	No
smoking_initiation	7	1370794	2370794	cg18206768	2582681	C7orf27	Body	2082841	3081943	2159	616	0.815084	0.022452	0.156657	0.00431373	0.00149333	No
smoking_initiation	7	3003207	4003207	cg18206768	2582681	C7orf27	Body	2082841	3081943	2159	195	0.815084	0.022452	0.156657	0.00431373	0.00149333	No
smoking_initiation	22	42198430	43198430	cg18472460	43506649	BIK	TSS200	43007592	44006594	2655	707	0.76521	0.0134531	0.216047	0.00379681	0.0014933	No
smoking_initiation	5	86303812	89371745	cg09555427	85974712	-	-	85475403	86473322	1992	338	0.822446	0.0123387	0.161303	0.00241846	0.00149329	No
smoking_initiation	15	98704101	99704101	cg00091596	98503803	ARRDC4	TSS200	98005190	99003672	2748	1027	0.784723	0.0173185	0.192224	0.00424083	0.00149324	No
smoking_initiation	1	70990122	74324909	cg05271144	71332412	PTGER3	Body|3'UTR	70834713	71828032	2227	1881	0.793532	0.0134299	0.188358	0.00318632	0.00149324	No
smoking_initiation	20	24695509	25695509	cg09496643	24217044	-	-	23717200	24716876	2402	64	0.246591	0.00543379	0.730389	0.0160931	0.00149322	No
smoking_initiation	7	1370794	2370794	cg18279126	2041391	MAD1L1	Body	1542124	2540965	1984	1623	4.31e-05	0.0236779	0.00177143	0.973014	0.00149322	No
smoking_initiation	3	149043102	150043102	cg06154963	150157759	TSC22D2	Body	149659446	150656671	2026	728	0.0216596	0.000628161	0.948707	0.0275124	0.0014932	No
smoking_initiation	12	49452394	50452394	cg23852542	50298198	FAIM2	TSS1500	49798914	50793572	1211	775	0.0754067	0.000959757	0.910553	0.0115878	0.00149317	No
smoking_initiation	6	155931856	156931856	cg22401573	156969339	-	-	156470231	157466508	1736	924	0.67924	0.0152064	0.297404	0.00665661	0.00149308	No
smoking_initiation	6	157238258	158238258	cg22401573	156969339	-	-	156470231	157466508	1736	367	0.67924	0.0152064	0.297404	0.00665661	0.00149308	No
smoking_initiation	1	179283167	180283167	cg22159430	180455299	ACBD6	Body	179956497	180954280	1997	715	0.823854	0.0155469	0.156161	0.0029454	0.00149304	No
smoking_initiation	22	45942288	46942288	cg09806134	46293014	-	-	45793131	46792689	1266	952	0.864224	0.013331	0.119116	0.00183593	0.00149304	No
smoking_initiation	17	49693197	50693197	cg16458834	51110430	-	-	50610495	51609775	2531	203	3.19e-11	6.92e-13	0.977312	0.0211949	0.00149303	Yes
smoking_initiation	8	26925349	27925349	cg25729562	28273929	-	-	27773933	28772796	1636	340	0.834917	0.0135055	0.147697	0.00238763	0.00149303	No
smoking_initiation	6	155931856	156931856	cg13563575	155819391	-	-	155324818	156319368	2711	1162	0.78777	0.0142176	0.193037	0.00348241	0.00149301	No
smoking_initiation	11	63633552	64633552	cg10169957	64902667	SYVN1	TSS1500	64402695	65401419	963	157	0.899153	0.0160403	0.0818548	0.00145874	0.00149295	No
smoking_initiation	11	65061468	66061468	cg10169957	64902667	SYVN1	TSS1500	64402695	65401419	963	311	0.899153	0.0160403	0.0818548	0.00145874	0.00149295	No
smoking_initiation	7	90781409	91781409	cg08832709	91569966	AKAP9	TSS1500	91070345	92069282	1443	1216	0.870918	0.0159398	0.109644	0.00200524	0.00149293	No
smoking_initiation	22	45942288	46942288	cg12516875	46463543	-	-	45963590	46963413	1364	1284	0.883026	0.0154914	0.0982673	0.00172246	0.00149285	No
smoking_initiation	17	37324339	38324339	cg00017188	38375747	WIPF2	5'UTR	37876179	38875684	1245	806	0.883387	0.0159374	0.0974267	0.00175621	0.00149278	No
smoking_initiation	15	77525464	78525464	cg00629028	78611660	-	-	78111914	79111517	2387	1120	0.808375	0.0172312	0.169294	0.00360715	0.00149271	No
smoking_initiation	19	3974725	4974725	cg18875446	4458452	UBXN6	TSS1500	3958708	4958380	1518	1504	0.7343	0.0113951	0.24895	0.00386178	0.00149269	No
smoking_initiation	2	102926177	105131814	cg12764170	103053710	IL18RAP	Body	102554280	103553133	2521	1540	0.719644	0.00898257	0.266555	0.00332564	0.00149267	No
smoking_initiation	1	38257237	39257237	cg06661467	38266946	MANEAL	3'UTR	37766975	38766355	1735	816	0.756741	0.0129451	0.224975	0.00384701	0.00149267	No
smoking_initiation	16	69076894	70607394	cg04985273	68729737	CDH3	Body	68233122	69229133	1783	139	0.845741	0.0178786	0.132096	0.00279096	0.00149261	No
smoking_initiation	5	154339646	155339646	cg18308240	153963574	-	-	153464427	154463536	2151	334	0.78235	0.0150526	0.19731	0.0037948	0.00149259	No
smoking_initiation	20	61488382	62488382	cg00334976	61003303	C20orf151	TSS1500	60503350	61502863	1644	43	0.754386	0.0150028	0.224652	0.00446627	0.00149255	No
smoking_initiation	6	52395230	53395230	cg12439872	52145624	MCM3	Body	51645796	52644523	2664	666	0.764373	0.0121791	0.218475	0.00347957	0.00149252	No
smoking_initiation	1	173604743	175385243	cg26657106	174938507	RABGAP1L	Body|ExonBnd	174439910	175436371	1959	1855	0.822193	0.0188439	0.153944	0.00352677	0.00149237	No
smoking_initiation	7	90781409	91781409	cg00502697	91570100	AKAP9	TSS200	91070345	92069282	1443	1216	0.840057	0.015375	0.140506	0.00257008	0.00149234	No
smoking_initiation	17	77290135	78290135	cg16777780	76862186	TIMP2	Body	76362553	77361953	2314	255	0.803582	0.0164531	0.174894	0.00357939	0.00149228	No
smoking_initiation	2	172021827	173021827	cg26661122	171600867	LOC101926913	Body	171101509	172100750	2075	152	0.830107	0.0142449	0.151557	0.00259927	0.00149223	No
smoking_initiation	7	3003207	4003207	cg06137086	4348107	-	-	3848142	4842483	2272	255	0.807936	0.0155899	0.17167	0.00331105	0.00149223	No
smoking_initiation	10	125180419	126180419	cg12801525	125273734	-	-	124773737	125773445	2437	1553	0.809714	0.0167118	0.168604	0.00347834	0.00149219	No
smoking_initiation	17	30185935	31185935	cg13556012	29808380	RAB11FIP4	Body	29309415	30307958	1590	222	0.852139	0.0171623	0.126657	0.0025494	0.00149219	No
smoking_initiation	19	3974725	4974725	cg07833068	4195937	ANKRD24	Body	3708195	4694518	1339	996	0.0764568	0.000915776	0.910234	0.010901	0.00149213	No
smoking_initiation	2	200436399	201436399	cg05313829	201729402	CLK1	TSS200|Body|1stExon|5'UTR	201229473	202229225	1563	373	0.850263	0.0108686	0.135644	0.00173239	0.00149213	No
smoking_initiation	3	63734307	64734307	cg24000344	63883366	ATXN7	TSS1500|5'UTR	63383983	64382980	2218	1153	0.814972	0.0164787	0.163748	0.00330949	0.00149199	No
smoking_initiation	1	38257237	39257237	cg16440607	38955452	-	-	38455891	39455426	1668	1397	0.869163	0.0244529	0.102023	0.00286882	0.00149199	No
smoking_initiation	18	49467811	51363861	cg16619745	49251467	-	-	48751862	49751333	2167	660	0.805755	0.0149521	0.174563	0.0032378	0.00149192	No
smoking_initiation	6	26754967	30729306	cg21293728	27106356	HIST1H4I|HIST1H2BK	TSS1500|3'UTR	27578761	27604586	26	26	0.978295	0.0179697	0.00220425	3.9e-05	0.00149192	No
smoking_initiation	5	172788534	173788534	cg03563083	173874258	-	-	173374461	174374080	2545	1026	0.39112	0.00433092	0.596454	0.00660313	0.00149191	No
smoking_initiation	11	72809393	73809393	cg05975710	73078836	ARHGEF17	3'UTR	72580398	73578421	1322	1178	0.878759	0.0304757	0.0862825	0.00299081	0.0014919	No
smoking_initiation	8	114874642	115874642	cg07963665	116299895	-	-	115799933	116799593	1657	216	0.862625	0.0184666	0.114957	0.00245946	0.00149185	No
smoking_initiation	17	7303118	8303118	cg18562525	7232547	NEURL4	1stExon	6733672	7731357	1597	799	0.848243	0.0171669	0.130459	0.00263876	0.00149174	No
smoking_initiation	19	3974725	4974725	cg04563946	4517498	PLIN4	Body	4017919	5016881	1615	1519	0.854519	0.0152866	0.126442	0.00226044	0.00149173	No
smoking_initiation	1	7291461	8984823	cg11469887	9062256	-	-	8563145	9556061	1648	590	0.0367333	0.00429734	0.857198	0.10028	0.00149172	No
smoking_initiation	20	61488382	62488382	cg22987078	62550653	MIR941-1|MIR941-2|MIR941-3|DNAJC5	TSS200|TSS1500|5'UTR	62051455	62918893	1759	998	0.000297428	1.37e-05	0.954164	0.0440331	0.00149171	Yes
smoking_initiation	3	63734307	64734307	cg15226514	63856759	ATXN7	5'UTR	63356947	64356703	2263	1126	0.739705	0.0151273	0.238795	0.00488196	0.00149168	No
smoking_initiation	11	63633552	64633552	cg26819249	64942216	-	-	64447026	65442059	989	135	0.899377	0.0175601	0.0800106	0.00156069	0.00149168	No
smoking_initiation	11	65061468	66061468	cg26819249	64942216	-	-	64447026	65442059	989	359	0.899377	0.0175601	0.0800106	0.00156069	0.00149168	No
smoking_initiation	20	61488382	62488382	cg24219126	61146789	MIR1-1HG|C20orf166-AS1	TSS1500|Body	60648273	61646108	1664	326	0.777059	0.0145213	0.203133	0.00379456	0.00149162	No
smoking_initiation	15	73548768	74548768	cg00427635	74166372	TBC1D21	Body	73666730	74666367	1506	1353	0.855988	0.013687	0.126807	0.00202612	0.00149154	No
smoking_initiation	19	17960956	18960956	cg08136747	18451324	PGPEP1	TSS200	17952185	18950645	1428	1421	2.32e-06	1.14e-07	0.951918	0.0465882	0.00149152	Yes
smoking_initiation	15	66976952	67976952	cg23260717	66720379	MAP2K1	Body	66224813	67220317	2343	538	0.798305	0.0157697	0.180863	0.00357126	0.00149152	No
smoking_initiation	1	153706358	155533918	cg19205618	153261587	-	-	152763148	153760045	2099	53	0.827248	0.0162566	0.152018	0.00298587	0.00149151	No
smoking_initiation	19	55379872	56379872	cg15661272	55394416	FCAR	Body	54903098	55892710	1880	1095	0.527024	0.00568222	0.460835	0.00496709	0.0014915	No
smoking_initiation	2	102926177	105131814	cg05736420	102608204	IL1R2	TSS200	102108403	103108123	2605	724	0.675865	0.00984203	0.308313	0.00448821	0.00149147	No
smoking_initiation	6	157238258	158238258	cg01174743	157932074	ZDHHC14	Body	157432384	158431887	1460	893	0.875433	0.0145478	0.106755	0.00177254	0.00149142	No
smoking_initiation	6	158382320	159382320	cg01174743	157932074	ZDHHC14	Body	157432384	158431887	1460	120	0.875433	0.0145478	0.106755	0.00177254	0.00149142	No
smoking_initiation	10	125180419	126180419	cg03075487	125257350	-	-	124757500	125757321	2444	1513	0.786021	0.0160958	0.192452	0.00393946	0.00149138	No
smoking_initiation	5	154339646	155339646	cg11601027	153852690	-	-	153352706	154352222	2070	29	0.809483	0.0160632	0.169598	0.00336397	0.00149131	No
smoking_initiation	10	102686838	105665256	cg19120251	105598517	SH3PXD2A	Body	105101701	106097934	1633	936	0.861785	0.0176892	0.116642	0.00239274	0.00149128	No
smoking_initiation	10	105960460	107607903	cg19120251	105598517	SH3PXD2A	Body	105101701	106097934	1633	199	0.861785	0.0176892	0.116642	0.00239274	0.00149128	No
smoking_initiation	17	77290135	78290135	cg02795014	77016153	-	-	76516177	77467096	2110	570	0.525752	0.0109638	0.452361	0.00943182	0.00149119	No
smoking_initiation	7	97207069	98207069	cg12855247	98476498	TRRAP	5'UTR	97977268	98975258	1377	282	0.875494	0.0177864	0.103135	0.00209378	0.00149116	No
smoking_initiation	7	98571478	99571478	cg12855247	98476498	TRRAP	5'UTR	97977268	98975258	1377	407	0.875494	0.0177864	0.103135	0.00209378	0.00149116	No
smoking_initiation	11	32456492	33456492	cg12176456	32101922	-	-	31603299	32601535	1823	360	0.840364	0.0150594	0.140568	0.00251751	0.00149113	No
smoking_initiation	9	133834588	135407263	cg10120311	135522897	DDX31	Body	135025265	136022299	1906	754	0.82358	0.013786	0.158491	0.0026515	0.00149105	No
smoking_initiation	17	1495177	2495177	cg22967532	1090809	ABR	TSS200	590928	1590526	1827	64	0.728301	0.0113548	0.254881	0.00397231	0.00149102	No
smoking_initiation	10	125180419	126180419	cg21408822	126673841	ZRANB1	3'UTR	126174331	127173642	2366	23	0.816998	0.0188262	0.159022	0.00366288	0.00149101	No
smoking_initiation	14	27856733	29816842	cg10103520	30127401	PRKD1|MIR548AI	Body	29627818	30627238	1558	303	0.86043	0.0121052	0.124227	0.00174623	0.00149099	No
smoking_initiation	3	59957882	60957882	cg16986494	61237206	FHIT	TSS200	60738685	61736498	2483	651	0.808383	0.0181175	0.16824	0.00376911	0.00149099	No
smoking_initiation	22	42198430	43198430	cg14392387	43512442	BIK	5'UTR	43012968	44012213	2656	698	0.724913	0.0127406	0.256351	0.00450398	0.0014909	No
smoking_initiation	19	17960956	18960956	cg00420929	18451112	PGPEP1	TSS1500	17951178	18950645	1429	1421	0.000616721	3.02e-05	0.951301	0.0465608	0.00149084	No
smoking_initiation	9	137489785	138489785	cg13932375	138798603	CAMSAP1	Body	138298709	139298593	1523	307	0.860198	0.0112701	0.1254	0.00164146	0.00149083	No
smoking_initiation	11	111492273	113412811	cg01668054	111299663	-	-	110799765	111796137	1736	257	6.35e-11	7.94e-13	0.986175	0.0123343	0.00149082	Yes
smoking_initiation	17	15735462	16735462	cg12923933	17206559	NT5M	TSS200	16708744	17702295	1956	12	0.834616	0.0127146	0.148911	0.00226704	0.00149076	No
smoking_initiation	17	77290135	78290135	cg04106630	76853502	TIMP2	Body	76353910	77353481	2277	208	0.756388	0.0154495	0.222137	0.00453572	0.0014907	No
smoking_initiation	17	7303118	8303118	cg24027179	8534165	MYH10	TSS200	8034300	9034075	1925	587	0.83205	0.0179171	0.145412	0.00312977	0.00149069	No
smoking_initiation	2	172021827	173021827	cg22070243	172378774	CYBRD1	TSS200	171880570	172878554	2062	1778	0.81292	0.0156413	0.166741	0.00320675	0.00149065	No
smoking_initiation	10	102686838	105665256	cg04205369	105809096	MIR936|COL17A1	TSS1500|Body	105309602	106308959	1760	672	0.833134	0.0156051	0.147018	0.00275225	0.00149059	No
smoking_initiation	10	105960460	107607903	cg04205369	105809096	MIR936|COL17A1	TSS1500|Body	105309602	106308959	1760	590	0.833134	0.0156051	0.147018	0.00275225	0.00149059	No
smoking_initiation	14	99193843	100193843	cg17656233	100251072	-	-	99751937	100750826	1622	668	0.813453	0.0240679	0.156363	0.00462488	0.00149058	No
smoking_initiation	3	63734307	64734307	cg24204949	64085259	PRICKLE2|PRICKLE2-AS1	Body	63586942	64584862	1982	1532	0.814449	0.016258	0.16452	0.00328264	0.00149057	No
smoking_initiation	10	10633823	11633823	cg01291665	11911449	C10orf47	Body	11411785	12410455	2258	461	0.00479813	0.000160177	0.961456	0.0320951	0.00149056	No
smoking_initiation	3	146606319	148216635	cg18731327	147114352	ZIC4	Body	146617130	147613651	1844	1844	0.821309	0.00843079	0.167056	0.00171335	0.00149055	No
smoking_initiation	20	61488382	62488382	cg03678098	61054887	-	-	60555346	61554029	1699	147	0.848082	0.016777	0.13106	0.00259118	0.00149054	No
smoking_initiation	15	66976952	67976952	cg26544870	66995141	SMAD6	Body|1stExon|5'UTR	66495390	67494922	2558	1287	0.787907	0.0157648	0.191017	0.00382045	0.00149053	No
smoking_initiation	22	45942288	46942288	cg22969397	46839068	CELSR1	Body	46401735	47338859	2007	765	0.804082	0.0153996	0.175665	0.00336279	0.00149051	No
smoking_initiation	22	45942288	46942288	cg19764731	46459024	-	-	45959540	46958507	1359	1286	0.896879	0.0157246	0.0844267	0.00147873	0.00149045	No
smoking_initiation	2	172021827	173021827	cg06272543	171571716	LOC440925|SP5	TSS200|TSS1500	171072006	172071474	2102	103	0.764547	0.013257	0.216945	0.00376028	0.00149037	No
smoking_initiation	20	61488382	62488382	cg12857372	61091405	-	-	60591825	61591237	1664	205	0.839884	0.0159486	0.140019	0.00265735	0.00149026	No
smoking_initiation	10	114878364	115878364	cg04853616	116331609	ABLIM1	Body	115832275	116830383	1924	132	0.823486	0.013095	0.159395	0.00253319	0.00149018	No
smoking_initiation	2	29013404	30013404	cg19743666	30371484	YPEL5	5'UTR	29871576	30871337	2263	179	0.618421	0.00730641	0.368431	0.00435138	0.00149017	No
smoking_initiation	11	65061468	66061468	cg14318455	66238408	PELI3	Body	65739358	66736131	1067	544	0.899899	0.0211825	0.0756489	0.00177919	0.00149013	No
smoking_initiation	1	209802043	210802043	cg02720346	209329226	-	-	208830126	209828955	1924	64	0.815185	0.0151912	0.165059	0.00307443	0.00149013	No
smoking_initiation	11	65061468	66061468	cg15115797	66205994	MRPL11	Body	65711517	66705475	1071	566	0.88069	0.0206512	0.094944	0.00222484	0.00149013	No
smoking_initiation	7	1370794	2370794	cg24939194	2563611	LFNG	Body	2065828	3063317	2152	647	0.8003	0.0237234	0.169464	0.00502195	0.00149013	No
smoking_initiation	7	3003207	4003207	cg24939194	2563611	LFNG	Body	2065828	3063317	2152	157	0.8003	0.0237234	0.169464	0.00502195	0.00149013	No
smoking_initiation	3	149043102	150043102	cg23214895	150456069	-	-	149958673	150955768	1803	123	0.837485	0.0153328	0.143074	0.00261792	0.00149008	No
smoking_initiation	2	200436399	201436399	cg08342675	201676391	BZW1	TSS1500	201176901	202176294	1514	452	0.854308	0.0164895	0.125296	0.00241691	0.00149	No
smoking_initiation	5	42690647	43690647	cg24561507	44067592	-	-	43567934	44567410	1673	146	0.832773	0.0126887	0.150753	0.00229548	0.00148998	No
smoking_initiation	2	29013404	30013404	cg01663505	28976239	PPP1CB	Body	28476549	29474572	2224	1126	0.791849	0.0163453	0.186468	0.00384757	0.00148997	No
smoking_initiation	22	45942288	46942288	cg18338288	46318879	WNT7B	Body	45819147	46816212	1278	983	0.86341	0.0135908	0.119628	0.00188155	0.00148996	No
smoking_initiation	3	113647927	114647927	cg11625897	113234789	SPICE1	TSS1500	112735358	113734442	2038	99	8.76e-16	6.8e-18	0.990824	0.00768567	0.00148996	Yes
smoking_initiation	17	7303118	8303118	cg03738253	6925466	BCL6B	TSS1500	6426491	7425357	1906	305	0.83653	0.0151816	0.144183	0.00261519	0.00148993	No
smoking_initiation	10	125180419	126180419	cg03190523	124877229	-	-	124377438	125377212	2253	701	0.822876	0.01229	0.160942	0.00240225	0.00148989	No
smoking_initiation	3	113647927	114647927	cg11125901	113235258	SPICE1	TSS1500	112735358	113734442	2038	99	7.11e-20	5.51e-22	0.990824	0.00768567	0.00148986	Yes
smoking_initiation	11	91789734	92789734	cg16112237	93256511	C11orf75	5'UTR	92756551	93755626	2350	70	0.767486	0.0155543	0.211191	0.00427862	0.00148982	No
smoking_initiation	2	29013404	30013404	cg22068569	29084553	TRMT61B	Body	28585015	29583501	2324	1410	0.813042	0.017181	0.164806	0.00348114	0.00148981	No
smoking_initiation	15	63398709	64398709	cg04712094	64738023	TRIP4	Body	64238156	65237607	1078	307	0.830121	0.00874167	0.157985	0.00166219	0.00148977	No
smoking_initiation	22	45942288	46942288	cg06268694	46932642	CELSR1	1stExon	46433643	47432419	2230	764	0.796692	0.0164152	0.181661	0.00374148	0.00148975	No
smoking_initiation	16	220986	1220986	cg00114312	1420425	UNKL	5'UTR	928673	1920316	2319	489	0.73626	0.0116358	0.246717	0.0038976	0.0014897	No
smoking_initiation	11	45893574	46893574	cg07737578	45422439	-	-	44922442	45917954	1735	18	1.37e-25	1.31e-27	0.989057	0.0094534	0.00148969	Yes
smoking_initiation	16	49266772	50266772	cg13500480	50300492	ADCY7	1stExon|5'UTR	49800636	50800264	1558	817	0.889477	0.0296212	0.0768546	0.00255791	0.00148965	No
smoking_initiation	16	50445156	51445156	cg13500480	50300492	ADCY7	1stExon|5'UTR	49800636	50800264	1558	457	0.889477	0.0296212	0.0768546	0.00255791	0.00148965	No
smoking_initiation	5	154339646	155339646	cg14105713	154179937	LARP1	Body	153680747	154679623	2049	834	0.788251	0.0144289	0.192311	0.00351876	0.00148962	No
smoking_initiation	12	49452394	50452394	cg01933416	49489337	DHH	TSS1500	48989542	49989336	1331	656	0.884719	0.0127006	0.0996615	0.0014292	0.00148961	No
smoking_initiation	16	75266873	76266873	cg07222623	75018590	WDR59	Body	74518692	75518129	2481	762	0.817956	0.0186453	0.158303	0.00360702	0.00148952	No
smoking_initiation	16	220986	1220986	cg26611637	1402320	GNPTG|C16orf42	TSS1500|Body	928673	1902316	2148	489	0.530911	0.00821819	0.452381	0.00700111	0.00148942	No
smoking_initiation	1	179283167	180283167	cg15107887	180469147	ACBD6	Body	179969451	180969115	1989	685	0.821109	0.0154826	0.158924	0.00299514	0.0014894	No
smoking_initiation	10	102686838	105665256	cg04545398	105819003	COL17A1	Body	105319040	106318839	1763	652	0.838473	0.0157528	0.141625	0.0026593	0.00148935	No
smoking_initiation	10	105960460	107607903	cg04545398	105819003	COL17A1	Body	105319040	106318839	1763	613	0.838473	0.0157528	0.141625	0.0026593	0.00148935	No
smoking_initiation	6	158382320	159382320	cg00379630	159736614	-	-	159236663	160235336	2871	452	0.748679	0.0155927	0.229462	0.0047775	0.00148935	No
smoking_initiation	3	1865026	2865026	cg08819884	3168225	TRNT1	TSS1500	2668268	3667994	2935	587	0.757288	0.0136149	0.223589	0.0040183	0.00148935	No
smoking_initiation	1	173604743	175385243	cg15466587	174992776	MRPS14	TSS1500	174493204	175492463	1939	1765	0.786968	0.0165775	0.190945	0.00402076	0.00148933	No
smoking_initiation	2	124205	1124205	cg09210956	1358730	SNTG2	Body	858741	1858603	3622	1043	0.728622	0.0135174	0.251704	0.00466811	0.0014893	No
smoking_initiation	17	77290135	78290135	cg24844534	77020267	C1QTNF1	1stExon|5'UTR	76520273	77467096	2096	570	0.820376	0.0170836	0.157768	0.00328388	0.00148926	No
smoking_initiation	9	2525368	3525368	cg06241070	3875539	GLIS3	Body	3375692	4375045	2428	113	0.800234	0.0165156	0.178088	0.00367397	0.00148925	No
smoking_initiation	15	73548768	74548768	cg23689615	74228839	LOXL1	Body	73729483	74728365	1505	1276	0.850491	0.0142729	0.131541	0.00220602	0.00148923	No
smoking_initiation	12	49452394	50452394	cg18728406	50066533	FMNL3	Body	49567913	50564548	1303	1128	0.845103	0.0159456	0.134918	0.00254418	0.0014892	No
smoking_initiation	17	77290135	78290135	cg05188959	77174625	HRNBP3	5'UTR	76675661	77674202	1725	600	0.828976	0.014131	0.152801	0.00260321	0.00148916	No
smoking_initiation	2	102926177	105131814	cg10538797	105480546	-	-	104980678	105980168	1800	173	0.80704	0.0164486	0.171528	0.00349449	0.00148915	No
smoking_initiation	6	155931856	156931856	cg26373733	157041268	-	-	156541326	157501515	1504	690	0.844758	0.0144942	0.136911	0.0023476	0.00148911	No
smoking_initiation	6	157238258	158238258	cg26373733	157041268	-	-	156541326	157501515	1504	369	0.844758	0.0144942	0.136911	0.0023476	0.00148911	No
smoking_initiation	22	37897797	38897797	cg01086940	37641484	RAC2	TSS1500	37153185	38140352	1859	429	0.70187	0.0152003	0.275476	0.00596448	0.00148909	No
smoking_initiation	3	52386605	54266212	cg04865290	52927548	TMEM110	Body	52428002	53426623	1700	1700	4.55e-07	1.82e-06	0.199863	0.798646	0.00148908	Yes
smoking_initiation	10	114878364	115878364	cg00304694	115806947	-	-	115307040	116306914	2238	1444	0.00229089	8.09e-05	0.962159	0.0339797	0.00148902	No
smoking_initiation	20	61488382	62488382	cg27206421	61447818	COL9A3	TSS1500	60948003	61947773	1851	1098	0.843491	0.0248378	0.12646	0.00372229	0.00148898	No
smoking_initiation	11	32456492	33456492	cg09241500	31976685	-	-	31480349	32475858	1592	58	0.428667	0.0063876	0.555185	0.00827137	0.00148897	No
smoking_initiation	10	125180419	126180419	cg17583704	124963120	-	-	124465245	125462847	2350	927	0.788399	0.0129505	0.193977	0.00318484	0.00148896	No
smoking_initiation	16	75266873	76266873	cg11007667	75096674	ZNRF1	Body	74597590	75595966	2409	864	0.825616	0.0185335	0.150974	0.00338759	0.00148888	No
smoking_initiation	16	89108702	90108702	cg27641820	89557752	ANKRD11	TSS1500	90000044	90057662	118	118	0.977806	0.0070065	0.0136024	9.6e-05	0.00148887	No
smoking_initiation	9	137489785	138489785	cg17121002	138130787	-	-	137631198	138630076	2321	1974	0.804856	0.0173239	0.172618	0.00371397	0.00148872	No
smoking_initiation	16	220986	1220986	cg04663017	1391501	BAIAP3	Body	891534	1891490	2063	493	0.78889	0.0120629	0.194585	0.0029739	0.00148871	No
smoking_initiation	2	124205	1124205	cg16530120	1418188	TPO	1stExon|Body|ExonBnd	918533	1917716	3548	828	0.693082	0.014092	0.285533	0.00580407	0.00148863	No
smoking_initiation	12	69155167	70155167	cg10396470	69080893	NUP107	Body	68581021	69580544	2104	1017	0.765189	0.00852948	0.222316	0.00247664	0.00148861	No
smoking_initiation	6	91726609	92726609	cg17141626	91321281	-	-	90821597	91818902	2072	126	3.38e-05	3.43e-07	0.988452	0.0100256	0.00148861	Yes
smoking_initiation	17	7303118	8303118	cg27642976	6964051	-	-	6464159	7463644	1974	439	0.867722	0.0209141	0.107291	0.00258447	0.0014886	No
smoking_initiation	7	3003207	4003207	cg21519944	4249825	SDK1	Body	3750053	4749527	2270	379	0.827007	0.0169717	0.151427	0.00310606	0.00148859	No
smoking_initiation	20	61488382	62488382	cg02726814	61151480	MIR1-1|C20orf166	TSS200|Body	60653346	61651342	1673	339	0.841448	0.0158805	0.138569	0.0026137	0.00148853	No
smoking_initiation	6	68970709	69970709	cg25767701	68643388	-	-	68150283	69143369	2842	756	0.763025	0.0147994	0.21649	0.00419748	0.00148849	No
smoking_initiation	22	45942288	46942288	cg25782093	46824702	CELSR1	Body	46326071	47324035	1960	767	0.804787	0.015309	0.175087	0.00332909	0.00148841	No
smoking_initiation	8	114874642	115874642	cg06188006	115916091	-	-	115416197	116415832	2177	1111	0.81128	0.0179211	0.165653	0.00365776	0.00148839	No
smoking_initiation	6	163307748	164307748	cg11588637	164393860	-	-	163894045	164893778	2661	1064	0.777471	0.0178952	0.198576	0.00456918	0.00148839	No
smoking_initiation	2	58789218	61026618	cg04565613	61515902	USP34	Body	61016004	62014427	1779	23	0.847309	0.0194812	0.128763	0.00295901	0.00148836	No
smoking_initiation	19	55379872	56379872	cg12598538	56674726	-	-	56175147	57174345	2364	380	0.797187	0.012563	0.185835	0.00292712	0.00148835	No
smoking_initiation	11	63633552	64633552	cg21808463	64879993	TM7SF2	Body|ExonBnd	64382204	65378028	956	167	0.904026	0.0165393	0.0765469	0.00139895	0.00148833	No
smoking_initiation	11	65061468	66061468	cg21808463	64879993	TM7SF2	Body|ExonBnd	64382204	65378028	956	294	0.904026	0.0165393	0.0765469	0.00139895	0.00148833	No
smoking_initiation	5	172788534	173788534	cg10251621	173960760	-	-	173462666	174460370	2461	796	0.264983	0.00263552	0.723697	0.00719637	0.00148823	No
smoking_initiation	6	163307748	164307748	cg06388838	164335643	-	-	163836085	164835256	2657	1152	0.821613	0.0213023	0.151665	0.0039308	0.00148821	No
smoking_initiation	9	80944104	81944104	cg02779701	82147667	-	-	81647793	82646539	1975	560	0.816072	0.0186726	0.160106	0.00366189	0.0014882	No
smoking_initiation	9	137489785	138489785	cg03298938	137533366	COL5A1	TSS1500	137091255	138032691	2016	1340	0.82826	0.0149784	0.152517	0.00275666	0.00148813	No
smoking_initiation	16	75266873	76266873	cg07978331	75046041	ZNRF1	Body	74546171	75543371	2437	773	0.796177	0.0179632	0.180305	0.00406653	0.00148812	No
smoking_initiation	22	37897797	38897797	cg07690294	38848977	KCNJ4	5'UTR	38351685	39348245	1543	828	0.863469	0.0220766	0.110151	0.00281478	0.0014881	No
smoking_initiation	16	5311367	6311367	cg12057637	5728482	-	-	5228659	6227713	2932	2807	0.000690671	0.000152284	0.817436	0.180233	0.00148805	Yes
smoking_initiation	2	124205	1124205	cg11996093	1234555	SNTG2	Body	734847	1734344	3817	1622	0.698911	0.0138233	0.280236	0.00554112	0.00148804	No
smoking_initiation	11	91789734	92789734	cg24952102	93062752	CCDC67	TSS1500	92563507	93562205	2058	396	0.805454	0.0159202	0.173706	0.00343189	0.00148803	No
smoking_initiation	6	163307748	164307748	cg15304404	163826969	-	-	163327682	164326617	2753	2689	0.721384	0.0201584	0.249986	0.00698415	0.00148803	No
smoking_initiation	7	1370794	2370794	cg09817283	2653702	IQCE	3'UTR	2155250	3153564	2229	434	0.00185231	2.31e-05	0.984375	0.0122615	0.00148796	Yes
smoking_initiation	7	3003207	4003207	cg09817283	2653702	IQCE	3'UTR	2155250	3153564	2229	447	0.00185231	2.31e-05	0.984375	0.0122615	0.00148796	Yes
smoking_initiation	19	3974725	4974725	cg17290669	3652721	PIP5K1C	Body	3153726	4149051	1324	156	0.865571	0.0127275	0.118473	0.00174056	0.00148793	No
smoking_initiation	16	220986	1220986	cg14321990	1492319	CCDC154	Body	992614	1990994	2378	299	0.202706	0.00230429	0.784585	0.0089174	0.00148792	No
smoking_initiation	6	111158371	112158371	cg11205433	110888654	-	-	110389926	111383468	2117	708	2.68e-09	3.03e-10	0.897029	0.101483	0.00148792	Yes
smoking_initiation	2	224972985	226832033	cg00698413	225266656	FAM124B	1stExon|5'UTR	224766971	225766163	2177	1721	6.78e-37	6.53e-38	0.910825	0.0876874	0.00148784	Yes
smoking_initiation	1	153706358	155533918	cg13392022	154600693	ADAR	TSS1500	154100693	155100265	1638	1638	3.32e-05	0.000891654	0.0358296	0.961758	0.00148773	No
smoking_initiation	3	63734307	64734307	cg10723854	64073956	LINC00994|PRICKLE2-AS1	TSS1500|Body	63574062	64573276	1993	1521	0.830211	0.0166568	0.148663	0.00298118	0.00148762	No
smoking_initiation	2	124205	1124205	cg04794556	1612264	-	-	1112723	2110503	3064	82	0.762481	0.0157224	0.215859	0.00444955	0.00148758	No
smoking_initiation	11	65061468	66061468	cg19484761	66511804	C11orf80	TSS1500	66013664	67009740	644	55	0.928846	0.0219473	0.0466188	0.00110005	0.00148757	No
smoking_initiation	3	146606319	148216635	cg19143760	148709578	GYG1	Body	148210054	149209365	2290	14	0.813813	0.021909	0.158524	0.00426621	0.00148754	No
smoking_initiation	3	149043102	150043102	cg19143760	148709578	GYG1	Body	148210054	149209365	2290	460	0.813813	0.021909	0.158524	0.00426621	0.00148754	No
smoking_initiation	16	71466463	73074550	cg11770481	71758267	PHLPP2	1stExon|5'UTR	71258281	72257699	2206	1692	0.000133062	0.000122571	0.519614	0.478643	0.00148747	No
smoking_initiation	13	79691873	81681452	cg14977190	82061961	-	-	81562623	82561906	2471	226	0.808946	0.0199734	0.165508	0.00408502	0.00148731	No
smoking_initiation	2	29013404	30013404	cg22540324	29092552	TRMT61B	1stExon	28593446	29592486	2329	1443	0.81144	0.017126	0.166435	0.00351126	0.00148722	No
smoking_initiation	2	29013404	30013404	cg05141924	28669866	-	-	28171112	29169612	1929	316	0.838776	0.0193661	0.137204	0.00316636	0.00148722	No
smoking_initiation	11	65061468	66061468	cg03260799	66444738	RBM4B	5'UTR	65945186	66942448	734	153	0.899656	0.0216759	0.075367	0.00181437	0.0014872	No
smoking_initiation	20	41515801	42515801	cg03509415	42649248	TOX2	Body	42149480	43148902	1959	621	0.673227	0.0127228	0.306767	0.00579585	0.00148718	No
smoking_initiation	11	63633552	64633552	cg07438546	64897635	SYVN1|MIR6751	TSS200|Body|ExonBnd	64402133	65392695	959	158	0.914397	0.0163019	0.0666274	0.00118635	0.00148717	No
smoking_initiation	11	65061468	66061468	cg07438546	64897635	SYVN1|MIR6751	TSS200|Body|ExonBnd	64402133	65392695	959	306	0.914397	0.0163019	0.0666274	0.00118635	0.00148717	No
smoking_initiation	15	66976952	67976952	cg27514333	66996626	SMAD6	Body	66498171	67494922	2547	1287	0.780981	0.0155789	0.198005	0.00394829	0.00148716	No
smoking_initiation	2	124205	1124205	cg25693497	1566094	-	-	1066941	2064215	3197	242	0.70997	0.0140465	0.269172	0.00532399	0.00148716	No
smoking_initiation	15	98704101	99704101	cg21407020	99954710	-	-	99454962	100454117	2589	717	0.767483	0.0126327	0.214862	0.00353513	0.00148712	No
smoking_initiation	19	55379872	56379872	cg10968958	55494485	NLRP2	Body	54994581	55993876	1811	1211	0.16409	0.00151976	0.825261	0.00764186	0.00148707	No
smoking_initiation	17	77290135	78290135	cg12056772	76989482	CANT1	3'UTR	76490978	77467096	2209	570	0.806931	0.0169807	0.171005	0.00359706	0.00148706	No
smoking_initiation	10	36134124	37134124	cg24076597	35685724	CCNY	Body|5'UTR	35186643	36185646	1488	60	8.85e-10	1.53e-11	0.981558	0.0169549	0.00148699	Yes
smoking_initiation	18	49467811	51363861	cg05112090	51777779	-	-	51278326	52277679	2484	250	0.632116	0.00569531	0.357483	0.0032194	0.00148696	No
smoking_initiation	2	172021827	173021827	cg11626791	172016605	TLK1	Body|5'UTR	171516653	172515540	2217	1229	0.70597	0.0128733	0.274663	0.00500697	0.00148696	No
smoking_initiation	22	37897797	38897797	cg15348974	37678548	CYTH4	1stExon|5'UTR	37179546	38177004	1867	471	0.83988	0.0230781	0.131932	0.00362372	0.00148687	No
smoking_initiation	10	125180419	126180419	cg15601575	125060569	-	-	124562658	125560212	2424	1204	0.79894	0.0141371	0.182214	0.00322274	0.00148687	No
smoking_initiation	17	77290135	78290135	cg05933116	76950803	-	-	76451921	77450757	2225	501	0.820219	0.0165125	0.15859	0.00319123	0.00148686	No
smoking_initiation	2	144900317	146640132	cg00617101	144415021	ARHGAP15	Body	143915578	144907589	1700	3	0.866227	0.0206021	0.109091	0.00259311	0.00148685	No
smoking_initiation	15	66976952	67976952	cg16553757	67007131	SMAD6	Body	66507214	67506779	2541	1310	0.76993	0.0180156	0.205754	0.00481296	0.00148682	No
smoking_initiation	19	17960956	18960956	cg26572992	18876246	CRTC1	Body	18376517	19376225	1283	628	0.0793129	0.00371861	0.874483	0.0409989	0.00148678	No
smoking_initiation	19	3974725	4974725	cg00509660	3622432	CACTIN	Body	3122655	4121026	1321	119	0.860023	0.0126389	0.12403	0.00182125	0.00148676	No
smoking_initiation	16	24227064	25851633	cg05916059	26146070	HS3ST4	Body	25646083	26646032	2790	474	0.801565	0.0180799	0.174924	0.00394406	0.00148675	No
smoking_initiation	18	31196075	32196075	cg11381759	32363520	DTNA	Body	31864221	32863518	1792	623	3.2e-05	7.63e-07	0.975261	0.0232194	0.00148675	Yes
smoking_initiation	14	77029375	78029375	cg12729357	78174486	ALKBH1|SLIRP	TSS200|Body|1stExon	77674784	78674433	3153	882	0.770175	0.0173898	0.206292	0.00465639	0.00148673	No
smoking_initiation	20	61488382	62488382	cg21078065	60992461	C20orf151	Body	60492495	61492362	1634	12	0.842895	0.0167426	0.136172	0.00270333	0.00148672	No
smoking_initiation	2	124205	1124205	cg09062961	1204735	SNTG2	Body	704833	1703675	3817	1708	0.732775	0.0175704	0.242358	0.00580973	0.00148668	No
smoking_initiation	14	99193843	100193843	cg25681502	100665671	-	-	100165673	101164715	1470	61	0.595527	0.00933629	0.387575	0.00607467	0.00148666	No
smoking_initiation	17	7303118	8303118	cg04241627	6872910	-	-	6373023	7372637	1842	103	0.822739	0.0139614	0.159114	0.0026986	0.00148661	No
smoking_initiation	16	75266873	76266873	cg13026032	75032826	ZNRF1	TSS200	74532995	75531925	2461	771	0.785378	0.0178125	0.190993	0.00433027	0.00148661	No
smoking_initiation	18	5372472	6372472	cg18654238	6406651	L3MBTL4	5'UTR	5906924	6906508	1951	769	1.05e-09	1.13e-11	0.987864	0.0106496	0.00148661	Yes
smoking_initiation	3	156893770	159548333	cg10709473	156868612	CCNL1	Body	156369009	157368582	1954	1153	0.841893	0.0186386	0.134995	0.00298715	0.0014866	No
smoking_initiation	14	77029375	78029375	cg25299227	76940165	ESRRB	Body	76440250	77439023	2221	917	6.64e-28	7.72e-29	0.894459	0.104054	0.0014866	Yes
smoking_initiation	9	137489785	138489785	cg04188137	137112407	-	-	136616574	137611886	1898	193	0.582733	0.00673437	0.404375	0.00467169	0.00148656	No
smoking_initiation	2	172021827	173021827	cg01763173	171674437	GAD1	5'UTR	171174468	172174263	2065	319	0.836116	0.0140519	0.145896	0.00245045	0.00148654	No
smoking_initiation	9	137489785	138489785	cg01749105	138129617	-	-	137629831	138628816	2322	1977	0.807458	0.0173758	0.170022	0.00365725	0.00148653	No
smoking_initiation	10	102686838	105665256	cg09666191	105786728	SLK	3'UTR	105292821	106286419	1747	707	0.843407	0.0157494	0.136804	0.00255312	0.00148653	No
smoking_initiation	10	105960460	107607903	cg09666191	105786728	SLK	3'UTR	105292821	106286419	1747	542	0.843407	0.0157494	0.136804	0.00255312	0.00148653	No
smoking_initiation	17	37324339	38324339	cg15944367	36897829	PCGF2	5'UTR	36413664	37396805	1187	55	0.882032	0.0205152	0.0937868	0.00217991	0.00148653	No
smoking_initiation	15	35899479	36899479	cg12790758	37369914	MEIS2	Body	36870119	37868920	2361	91	0.768835	0.00884906	0.218318	0.00251129	0.00148652	No
smoking_initiation	7	97207069	98207069	cg09403392	97978687	BAIAP2L1	Body	97478855	98476753	1703	1056	0.855415	0.0183907	0.122084	0.00262322	0.00148641	No
smoking_initiation	10	125180419	126180419	cg13425858	125723435	-	-	125223510	126222962	2224	2044	0.805665	0.0151619	0.174406	0.00328069	0.00148638	No
smoking_initiation	14	98097552	99097552	cg20411668	97925015	LOC101929241	TSS200	97425301	98424776	2091	773	0.82985	0.0140398	0.152053	0.00257102	0.00148635	No
smoking_initiation	7	1370794	2370794	cg05573805	2623135	IQCE	Body	2123946	3122687	2154	504	0.709479	0.0107373	0.27415	0.00414749	0.00148632	No
smoking_initiation	7	3003207	4003207	cg05573805	2623135	IQCE	Body	2123946	3122687	2154	302	0.709479	0.0107373	0.27415	0.00414749	0.00148632	No
smoking_initiation	10	125180419	126180419	cg05342655	125770239	CHST15	Body	125270773	126270188	2278	1859	0.814358	0.0158244	0.165124	0.00320715	0.00148627	No
smoking_initiation	15	73548768	74548768	cg13888509	74495603	STRA6	TSS200|TSS1500|5'UTR	73995603	74994517	1459	991	0.880655	0.0133053	0.102998	0.00155466	0.0014862	No
smoking_initiation	11	65061468	66061468	cg11657849	66433821	RBM4B	3'UTR	65934549	66924803	759	181	0.922936	0.022191	0.0521351	0.00125205	0.00148619	No
smoking_initiation	5	154339646	155339646	cg17009842	153854401	-	-	153355063	154354041	2065	31	0.83719	0.0165899	0.141923	0.0028109	0.00148606	No
smoking_initiation	10	125180419	126180419	cg21341012	126378832	FAM53B	Body	125919795	126877797	2220	574	0.828995	0.0200493	0.145941	0.00352812	0.00148603	No
smoking_initiation	16	9673748	10673748	cg02779966	11047979	CLEC16A	Body	10549185	11547643	2647	267	0.570269	0.00920321	0.412388	0.00665378	0.00148592	No
smoking_initiation	2	58789218	61026618	cg01110114	61192536	PUS10	Body	60693321	61692203	1653	594	0.823946	0.0133065	0.1587	0.00256148	0.00148589	No
smoking_initiation	17	1495177	2495177	cg05981034	1366164	-	-	877653	1865751	1647	636	0.406507	0.00456938	0.580909	0.00652828	0.00148587	No
smoking_initiation	3	63734307	64734307	cg19467451	63884097	ATXN7	1stExon|5'UTR	63384123	64382980	2217	1153	0.779223	0.0157526	0.199507	0.0040317	0.00148585	No
smoking_initiation	8	90637052	93744504	cg18975130	94238749	-	-	93739076	94738629	1590	2	0.851852	0.0153734	0.128963	0.00232592	0.00148583	No
smoking_initiation	20	61488382	62488382	cg10092867	61447394	COL9A3	TSS1500	60948003	61947318	1846	1093	0.846388	0.0246851	0.123831	0.00361009	0.0014858	No
smoking_initiation	22	37897797	38897797	cg03070174	37464232	TMPRSS6	Body	36966242	37961120	1848	111	0.825188	0.0119512	0.159073	0.00230237	0.00148577	No
smoking_initiation	10	102686838	105665256	cg24146331	102590225	-	-	102090690	103089898	1865	784	0.828968	0.012909	0.154237	0.00240036	0.00148574	No
smoking_initiation	16	89108702	90108702	cg10897447	89660269	CPNE7	Body	90000044	90160140	320	244	0.955008	0.00922588	0.033954	0.000326528	0.00148572	No
smoking_initiation	2	102926177	105131814	cg20685071	102798651	-	-	102298722	103297704	2563	1203	0.796139	0.0101961	0.189751	0.00242865	0.00148569	No
smoking_initiation	9	137489785	138489785	cg14411670	137030544	RNU6ATAC	TSS1500	136530588	137530346	1870	31	0.504385	0.00601192	0.482369	0.00574803	0.00148567	No
smoking_initiation	2	172021827	173021827	cg03013879	172150273	-	-	171651111	172649826	2005	1411	0.806643	0.0160801	0.172357	0.00343439	0.00148565	No
smoking_initiation	9	137489785	138489785	cg01028180	138131528	-	-	137631556	138630076	2319	1972	0.778951	0.0167645	0.198528	0.00427122	0.00148553	No
smoking_initiation	7	1370794	2370794	cg03366574	2764599	-	-	2264924	3264548	2512	192	0.61454	0.00887521	0.369761	0.00533862	0.00148552	No
smoking_initiation	7	3003207	4003207	cg03366574	2764599	-	-	2264924	3264548	2512	972	0.61454	0.00887521	0.369761	0.00533862	0.00148552	No
smoking_initiation	3	63734307	64734307	cg12478384	64671764	ADAMTS9	Body	64171801	65171587	2526	1123	0.799921	0.0160135	0.178998	0.00358183	0.00148549	No
smoking_initiation	9	80944104	81944104	cg21806109	82187997	TLE4	Body	81688005	82687374	1956	494	0.763991	0.0174774	0.212193	0.00485273	0.0014854	No
smoking_initiation	3	63734307	64734307	cg19467202	63428907	SYNPR	Body|1stExon|5'UTR	62933597	63927739	2690	249	0.791604	0.015719	0.18747	0.00372113	0.00148538	No
smoking_initiation	17	7303118	8303118	cg04188018	6843628	-	-	6343804	7343539	1878	48	0.830333	0.014605	0.150923	0.00265316	0.00148534	No
smoking_initiation	12	132880790	133880790	cg09889491	132674291	-	-	132174403	133172834	1204	360	0.229058	0.00154138	0.762784	0.00513144	0.00148525	No
smoking_initiation	17	77290135	78290135	cg08012219	76913036	TIMP2	Body	76413187	77412407	2261	394	0.753885	0.0152729	0.224804	0.0045528	0.00148524	No
smoking_initiation	1	41276623	42276623	cg09555553	42342911	HIVEP3	Body|5'UTR	41844992	42841924	1600	728	0.00148315	0.000161001	0.899255	0.0976155	0.00148522	No
smoking_initiation	11	131598205	132598205	cg15231753	131500027	NTM	Body	131000184	131999693	2371	1060	0.803106	0.0161745	0.175697	0.00353704	0.00148522	No
smoking_initiation	17	7303118	8303118	cg07672449	6916889	C17orf49|RNASEK	TSS1500|Body	6417047	7416599	1883	259	0.830958	0.0147671	0.150123	0.00266637	0.00148521	No
smoking_initiation	1	90689731	91689731	cg10890233	91870382	HFM1	1stExon|5'UTR	91371299	92370101	2617	823	3.84e-05	8.77e-06	0.812755	0.185713	0.00148519	Yes
smoking_initiation	7	97207069	98207069	cg05572568	98475809	TRRAP	TSS1500	97977268	98975258	1377	282	0.874939	0.0177751	0.103696	0.00210519	0.00148519	No
smoking_initiation	7	98571478	99571478	cg05572568	98475809	TRRAP	TSS1500	97977268	98975258	1377	407	0.874939	0.0177751	0.103696	0.00210519	0.00148519	No
smoking_initiation	10	125180419	126180419	cg17164693	124913828	BUB3	1stExon|5'UTR	124414645	125413180	2325	791	0.68968	0.0109429	0.29324	0.00465125	0.00148517	No
smoking_initiation	4	176375795	177375795	cg07504154	177159387	ASB5	Body	176660250	177659075	2590	1756	7.26e-08	5.83e-09	0.924244	0.0742704	0.00148516	Yes
smoking_initiation	10	114878364	115878364	cg00934394	114716764	TCF7L2	Body	114216833	115216653	1339	492	0.876334	0.0190816	0.100903	0.00219562	0.00148516	No
smoking_initiation	2	102926177	105131814	cg19235893	105493611	-	-	104998427	105992043	1794	141	0.876172	0.0184571	0.101744	0.00214182	0.0014851	No
smoking_initiation	20	41515801	42515801	cg04808059	42543442	TOX2	TSS200|TSS1500	42043594	43043095	2058	851	0.814632	0.0178421	0.162484	0.00355723	0.00148509	No
smoking_initiation	1	236372829	238352083	cg02957057	236228598	NID1	TSS200	235728740	236727144	2308	1277	0.783666	0.0150738	0.196007	0.00376869	0.00148504	No
smoking_initiation	18	53161743	54161743	cg05732662	54319350	WDR7	5'UTR	53819673	54818840	1600	545	0.856358	0.0141218	0.125959	0.00207566	0.00148496	No
smoking_initiation	2	199023122	200023122	cg19954374	198570639	MARS2	1stExon	198070787	199070066	1490	122	0.870462	0.0184415	0.107339	0.00227257	0.00148496	No
smoking_initiation	2	172021827	173021827	cg21146912	172016068	TLK1	Body|5'UTR	171516414	172515540	2218	1229	0.742865	0.0135468	0.237769	0.00433445	0.0014849	No
smoking_initiation	15	66976952	67976952	cg14893932	66584493	DIS3L	TSS1500	66086188	67084241	2225	245	0.78776	0.0154819	0.191511	0.0037623	0.00148488	No
smoking_initiation	17	7303118	8303118	cg06038180	7258337	TMEM95	TSS200	6758514	7757725	1568	829	0.847447	0.018395	0.129856	0.00281722	0.00148485	No
smoking_initiation	17	7303118	8303118	cg03131730	8638810	CCDC42	Body	8139339	9133422	1991	429	0.807292	0.0146449	0.173434	0.00314473	0.00148472	No
smoking_initiation	3	63734307	64734307	cg24492183	63262542	SYNPR	TSS1500	62762932	63762312	2805	62	0.762079	0.0149836	0.217184	0.00426867	0.00148468	No
smoking_initiation	10	125180419	126180419	cg18085117	125806214	CHST15	1stExon|5'UTR	125308860	126305928	2344	1726	0.814858	0.0171907	0.163028	0.00343786	0.00148466	No
smoking_initiation	16	89108702	90108702	cg20686010	89752919	CDK10	TSS200	90000044	90174092	329	244	0.943424	0.00917872	0.0454713	0.000440913	0.00148466	No
smoking_initiation	1	70990122	74324909	cg25415812	71412663	PTGER3	Body|3'UTR	70912871	71908316	2150	1948	0.819443	0.0150777	0.161033	0.00296151	0.00148463	No
smoking_initiation	2	172021827	173021827	cg00224929	171705463	GAD1	Body	171205697	172204881	2026	359	0.820954	0.0136623	0.161217	0.00268149	0.00148463	No
smoking_initiation	17	77290135	78290135	cg08054070	77104361	HRNBP3	Body	76605122	77542553	1816	574	0.855913	0.0154681	0.124879	0.00225533	0.00148463	No
smoking_initiation	22	45942288	46942288	cg08157095	46935416	-	-	46436332	47434288	2231	763	0.811312	0.0167135	0.167051	0.00343986	0.00148458	No
smoking_initiation	3	63734307	64734307	cg21938436	64670985	ADAMTS9	Body	64171159	65170798	2527	1126	0.785472	0.0157288	0.193442	0.00387211	0.00148457	No
smoking_initiation	16	69076894	70607394	cg23016157	68877884	TANGO6	Body	68378040	69377553	1724	314	0.855372	0.0190169	0.121429	0.00269815	0.00148455	No
smoking_initiation	11	41942826	42942826	cg00301033	43390036	TTC17	Body	42890073	43889937	2586	306	0.755366	0.0145651	0.224261	0.00432276	0.00148454	No
smoking_initiation	3	156893770	159548333	cg01466011	156837590	-	-	156337595	157337554	1955	1088	0.826731	0.0137558	0.155444	0.00258491	0.00148452	No
smoking_initiation	3	63734307	64734307	cg12367714	63843165	THOC7	Body|5'UTR	63343948	64342536	2280	1109	0.818564	0.0168081	0.159862	0.00328107	0.00148452	No
smoking_initiation	14	79063654	80602233	cg09000805	78630932	-	-	78131117	79129339	2763	118	0.784156	0.0158935	0.194525	0.0039412	0.00148446	No
smoking_initiation	17	77290135	78290135	cg24239992	78483800	-	-	77984827	78983773	2739	784	0.0674302	0.00102186	0.916181	0.0138826	0.00148441	No
smoking_initiation	1	38257237	39257237	cg17353782	38273920	C1orf122|YRDC	TSS200|1stExon|5'UTR	37774012	38773797	1738	836	0.822019	0.0143157	0.159406	0.00277461	0.00148441	No
smoking_initiation	10	102686838	105665256	cg05768908	105881692	C10orf78	TSS200|TSS1500	105383026	106381044	1687	534	0.844903	0.0160712	0.134975	0.00256593	0.00148439	No
smoking_initiation	10	105960460	107607903	cg05768908	105881692	C10orf78	TSS200|TSS1500	105383026	106381044	1687	655	0.844903	0.0160712	0.134975	0.00256593	0.00148439	No
smoking_initiation	17	7303118	8303118	cg24435986	6926199	BCL6B	TSS200	6426491	7426065	1907	306	0.84598	0.0153566	0.134735	0.00244428	0.00148438	No
smoking_initiation	2	124205	1124205	cg04147827	1227739	SNTG2	Body	728385	1727590	3828	1653	0.69221	0.0137443	0.286867	0.00569444	0.00148437	No
smoking_initiation	9	29247488	30247488	cg05775586	28889354	MIR873|LINGO2	TSS1500|5'UTR	28389498	29388761	3026	455	0.755752	0.0152201	0.223053	0.00449059	0.00148436	No
smoking_initiation	11	63633552	64633552	cg23153556	64900163	SYVN1	Body	64402133	65399676	961	158	0.00070909	1.26e-05	0.980308	0.0174856	0.00148434	Yes
smoking_initiation	11	65061468	66061468	cg23153556	64900163	SYVN1	Body	64402133	65399676	961	308	0.00070909	1.26e-05	0.980308	0.0174856	0.00148434	Yes
smoking_initiation	7	90781409	91781409	cg22968137	91654971	AKAP9	Body	91155463	92154714	1401	1102	1.76e-67	2.9e-69	0.982313	0.0162029	0.00148429	Yes
smoking_initiation	2	200436399	201436399	cg02501521	201691856	-	-	201192121	202190950	1529	431	0.783229	0.0147578	0.196822	0.00370708	0.00148417	No
smoking_initiation	6	157238258	158238258	cg08484668	157472027	ARID1B	Body	156975562	157970942	879	530	0.905902	0.0157234	0.0755804	0.00131034	0.00148414	No
smoking_initiation	2	124205	1124205	cg12809766	1311855	SNTG2	Body	811986	1811523	3776	1353	0.644852	0.012518	0.334651	0.00649482	0.00148411	No
smoking_initiation	10	125180419	126180419	cg27139156	125204301	-	-	124704514	125703816	2392	1350	0.783519	0.0130884	0.198593	0.00331595	0.0014841	No
smoking_initiation	19	17960956	18960956	cg19256094	18980744	GDF1|LASS1	Body|3'UTR	18481825	19480575	1302	458	0.842573	0.0114957	0.142504	0.00194278	0.0014841	No
smoking_initiation	2	102926177	105131814	cg01453281	105475049	-	-	104976101	105974978	1790	181	0.824646	0.0164422	0.154352	0.00307607	0.00148404	No
smoking_initiation	6	157238258	158238258	cg20945981	158013149	ZDHHC14	Body	157632270	158512154	1662	847	0.817419	0.0138389	0.164475	0.00278306	0.001484	No
smoking_initiation	6	158382320	159382320	cg20945981	158013149	ZDHHC14	Body	157632270	158512154	1662	368	0.817419	0.0138389	0.164475	0.00278306	0.001484	No
smoking_initiation	2	172021827	173021827	cg10862829	172289953	DCAF17|METTL8	TSS1500|5'UTR	171790103	172789359	2057	1643	0.834776	0.0172996	0.143469	0.00297173	0.00148399	No
smoking_initiation	3	52386605	54266212	cg12267674	51935542	IQCF1	Body	51436456	52432610	756	26	0.921715	0.0216678	0.0538687	0.00126487	0.00148392	No
smoking_initiation	15	73548768	74548768	cg17027945	74284732	STOML1	TSS200	73786345	74784560	1538	1232	0.847559	0.014067	0.134656	0.00223342	0.00148388	No
smoking_initiation	14	58153514	59153514	cg08769918	57872411	NAA30	Body	57372536	58372082	1997	566	0.804838	0.00992795	0.181513	0.00223754	0.00148387	No
smoking_initiation	6	158382320	159382320	cg04650982	159430221	-	-	158930365	159929998	2897	1358	0.780925	0.0169803	0.196343	0.00426777	0.00148382	No
smoking_initiation	16	9673748	10673748	cg07371747	11012292	CIITA	Body	10512318	11512287	2620	349	0.133093	0.00217927	0.849339	0.0139056	0.00148381	No
smoking_initiation	2	144900317	146640132	cg10969343	144565650	-	-	144066767	145058878	1411	40	0.874277	0.0182673	0.103805	0.00216743	0.0014838	No
smoking_initiation	22	45942288	46942288	cg14649272	46402476	LOC730668	TSS200	45902912	46901759	1361	1213	0.846132	0.0150416	0.134945	0.00239741	0.0014838	No
smoking_initiation	11	41942826	42942826	cg07613278	43333327	API5	TSS200	42833662	43832505	2713	551	0.742245	0.0136437	0.238249	0.00437792	0.0014838	No
smoking_initiation	11	91789734	92789734	cg20813082	93116031	CCDC67	Body	92617239	93615575	2165	292	0.822206	0.0167349	0.156394	0.00318171	0.00148379	No
smoking_initiation	16	220986	1220986	cg04554272	1013990	LMF1	Body	515322	1513705	1578	1058	0.0112934	0.0151566	0.415045	0.557021	0.00148375	No
smoking_initiation	1	41276623	42276623	cg08733496	41487093	SLFNL1	5'UTR	40987147	41986874	2323	1641	0.701295	0.00981574	0.28344	0.00396572	0.00148375	No
smoking_initiation	1	153706358	155533918	cg26907697	155979128	SSR2	3'UTR	155483920	156476820	930	10	5.37e-06	7.5e-08	0.984751	0.01376	0.00148363	Yes
smoking_initiation	16	75266873	76266873	cg21435132	74847439	-	-	74347575	75346975	2153	190	0.67276	0.0159837	0.302585	0.00718746	0.0014836	No
smoking_initiation	11	32456492	33456492	cg20738895	33193557	CSTF3-AS1	Body	32693566	33693548	1810	1436	0.231904	0.00474769	0.746582	0.015283	0.00148359	No
smoking_initiation	3	63734307	64734307	cg00986236	64666925	ADAMTS9	Body	64167252	65166790	2522	1134	0.769569	0.0153906	0.209371	0.00418573	0.00148358	No
smoking_initiation	20	41515801	42515801	cg25502410	42571670	TOX2	Body|5'UTR	42071756	43071504	1993	756	0.826578	0.0162543	0.152683	0.00300097	0.00148352	No
smoking_initiation	16	75266873	76266873	cg14674722	75041555	ZNRF1	Body	74541967	75539436	2439	772	0.783577	0.017688	0.192898	0.0043529	0.00148342	No
smoking_initiation	9	137489785	138489785	cg21179492	138393651	MRPS2	Body	137893986	138893537	2101	1336	0.0180847	0.000354257	0.961249	0.0188282	0.00148339	No
smoking_initiation	22	42198430	43198430	cg10960681	43567465	TTLL12	Body	43068239	44066773	2625	517	0.742022	0.0127812	0.239588	0.00412537	0.00148337	No
smoking_initiation	12	49452394	50452394	cg02509370	49932779	KCNH3	TSS200	49434074	50431626	1218	1208	0.869183	0.015636	0.11169	0.00200773	0.00148336	No
smoking_initiation	17	7303118	8303118	cg12149405	8610950	-	-	8112407	9110949	2005	473	0.721607	0.0144658	0.257288	0.00515627	0.0014833	No
smoking_initiation	11	65061468	66061468	cg26536672	66482640	SPTBN2	Body	65982938	66954546	672	88	0.928014	0.0217169	0.0476716	0.0011141	0.00148328	No
smoking_initiation	1	236372829	238352083	cg14899103	236290638	-	-	235790696	236790423	2303	1424	0.81518	0.019331	0.160208	0.00379766	0.00148326	No
smoking_initiation	15	77525464	78525464	cg02015934	78960088	-	-	78460593	79458589	2218	123	0.687589	0.0121482	0.293593	0.00518567	0.00148324	No
smoking_initiation	4	176375795	177375795	cg07598115	177656588	VEGFC	Body	177156837	178156151	2333	598	0.78542	0.00736627	0.203821	0.00191011	0.0014832	No
smoking_initiation	7	97207069	98207069	cg17483198	98519479	TRRAP	Body	98019522	99017281	1317	194	0.872447	0.0170657	0.106914	0.00208984	0.00148307	No
smoking_initiation	7	98571478	99571478	cg17483198	98519479	TRRAP	Body	98019522	99017281	1317	435	0.872447	0.0170657	0.106914	0.00208984	0.00148307	No
smoking_initiation	19	17960956	18960956	cg26307105	17861017	FCHO1	TSS1500|5'UTR	17361064	18359524	1796	756	0.80296	0.00995123	0.183335	0.00227062	0.001483	No
smoking_initiation	19	55379872	56379872	cg23774667	56049257	SBK2	TSS1500	55549758	56549080	2000	1351	0.594233	0.0082634	0.390591	0.00543008	0.001483	No
smoking_initiation	9	133834588	135407263	cg03924115	133768966	QRFP	1stExon	133271632	134268548	1553	661	0.429769	0.00414388	0.559213	0.00539051	0.00148298	No
smoking_initiation	2	102926177	105131814	cg06085102	102602033	-	-	102102189	103101946	2601	699	0.787258	0.0114882	0.196899	0.00287179	0.00148297	No
smoking_initiation	19	55379872	56379872	cg16737991	55876060	FAM71E2|IL11	TSS1500|3'UTR	55376234	56375940	1840	1835	0.829964	0.0100755	0.156578	0.00189931	0.00148292	No
smoking_initiation	9	137489785	138489785	cg09940577	138833602	UBAC1	Body	138335901	139331221	1574	241	0.80608	0.0109782	0.179022	0.00243666	0.00148291	No
smoking_initiation	11	27179916	29152996	cg11036160	29539789	-	-	29040426	30039543	1740	212	0.855673	0.0147339	0.125943	0.00216714	0.00148289	No
smoking_initiation	1	173604743	175385243	cg16743289	174968144	CACYBP	TSS1500	174468208	175467161	1954	1809	0.82981	0.0184088	0.147037	0.00326045	0.00148284	No
smoking_initiation	7	97207069	98207069	cg27376810	97916903	BRI3	Body	97416930	98416302	1963	1425	0.859122	0.0226065	0.113796	0.0029929	0.00148282	No
smoking_initiation	15	73548768	74548768	cg01714418	74988709	EDC3	TSS1500	74489413	75487844	1202	56	0.879118	0.0100991	0.108061	0.00123989	0.00148276	No
smoking_initiation	4	140386963	141386963	cg25599538	141490075	UCP1	TSS200	140990565	141989844	1903	489	0.846991	0.0187696	0.12988	0.00287672	0.0014826	No
smoking_initiation	1	7291461	8984823	cg20800117	7308366	CAMTA1	Body	6808402	7808075	2012	1036	0.784682	0.0174102	0.192163	0.00426215	0.00148258	No
smoking_initiation	10	125180419	126180419	cg22891561	125557575	CPXM2	Body	125057727	126057541	2232	1952	0.811362	0.0132623	0.171098	0.00279524	0.00148249	No
smoking_initiation	3	161261866	162261866	cg04691961	161091175	C3orf57	TSS1500	160591328	161590822	2189	812	0.815505	0.0178886	0.161581	0.00354291	0.00148248	No
smoking_initiation	12	132880790	133880790	cg23462338	132588323	EP400NL	Body	132088928	133087707	1147	182	0.218502	0.00133858	0.773937	0.00473978	0.00148246	No
smoking_initiation	5	30342054	31342054	cg07551395	31809346	PDZD2	Body	31312051	32309191	2066	65	0.808604	0.0199999	0.165814	0.00409973	0.00148238	No
smoking_initiation	15	73548768	74548768	cg07063572	74315539	PML	Body	73816464	74815105	1563	1210	0.843992	0.0139849	0.138252	0.00228933	0.0014823	No
smoking_initiation	6	157238258	158238258	cg25835311	157746307	TMEM242	TSS1500	157246745	158245819	1255	1211	0.878549	0.0150761	0.103125	0.00176816	0.00148229	No
smoking_initiation	4	27746049	29330758	cg00333302	27272360	LOC101929199	Body	26773103	27772051	2086	57	0.838468	0.0172714	0.139898	0.00288025	0.00148228	No
smoking_initiation	14	79063654	80602233	cg13101330	79799891	NRXN3	Body	79302929	80299771	1564	1564	0.00125939	0.00769561	0.139167	0.850395	0.00148226	No
smoking_initiation	2	172021827	173021827	cg13775170	172010816	TLK1	Body|5'UTR	171510870	172510689	2210	1203	0.764096	0.0138876	0.216599	0.00393523	0.00148225	No
smoking_initiation	4	136974783	137974783	cg19608901	138114098	-	-	137614143	138612685	2835	1049	0.772015	0.0148218	0.207695	0.00398601	0.00148222	No
smoking_initiation	1	153706358	155533918	cg10228283	153234387	LOR	3'UTR	152734390	153732973	2135	26	0.791407	0.0155291	0.187896	0.00368545	0.00148216	No
smoking_initiation	2	80499398	81499398	cg22008772	80087301	CTNNA2	Body	79588189	80587175	2237	136	0.678944	0.0124563	0.301586	0.00553157	0.00148214	No
smoking_initiation	16	9673748	10673748	cg18343138	10722872	TEKT5	Body	10223455	11222320	2364	1110	0.767823	0.0150028	0.21156	0.00413227	0.00148203	No
smoking_initiation	11	32456492	33456492	cg19212222	33218969	-	-	32719175	33718278	1827	1383	0.635404	0.0120619	0.344514	0.00653843	0.00148202	No
smoking_initiation	15	77525464	78525464	cg13875382	78621684	-	-	78121994	79121373	2405	1088	0.758332	0.0159611	0.219604	0.00462065	0.00148197	No
smoking_initiation	5	93698290	94698290	cg00340919	94879974	TTC37	Body	94380392	95378364	1526	487	6.61e-45	3.44e-46	0.949101	0.0494175	0.00148193	Yes
smoking_initiation	18	49467811	51363861	cg21047750	49071940	LOC100287225	Body	48572640	49571385	1957	201	0.806272	0.0147211	0.174343	0.00318173	0.00148187	No
smoking_initiation	2	124205	1124205	cg05159733	1584647	-	-	1084661	2082664	3137	171	0.734142	0.0147432	0.24472	0.00491303	0.00148186	No
smoking_initiation	9	133834588	135407263	cg20476893	135897912	-	-	135398088	136397195	2145	25	0.747665	0.0129127	0.233902	0.00403818	0.00148182	No
smoking_initiation	10	125180419	126180419	cg04280657	125776156	CHST15	Body	125280899	126275979	2302	1835	0.796287	0.0158115	0.182791	0.00362812	0.0014818	No
smoking_initiation	9	137489785	138489785	cg08708949	137972023	OLFM1	Body	137472537	138471991	2237	2195	0.811153	0.0171055	0.166745	0.00351482	0.00148178	No
smoking_initiation	9	137489785	138489785	cg05602430	138371479	PPP1R26	TSS200	137872501	138870399	2129	1409	0.817772	0.0159949	0.161593	0.00315913	0.00148172	No
smoking_initiation	9	137489785	138489785	cg00560550	137767628	-	-	137269682	138267570	2134	1791	0.80313	0.0152031	0.176839	0.00334605	0.00148172	No
smoking_initiation	2	29013404	30013404	cg13011002	28837591	PLB1	Body	28338264	29335758	2174	777	0.811397	0.0165655	0.167145	0.00341096	0.00148165	No
smoking_initiation	2	172021827	173021827	cg11703569	173421320	PDK1	Body	172921454	173919975	2142	177	0.807063	0.0104032	0.178749	0.00230264	0.00148164	No
smoking_initiation	16	69076894	70607394	cg22223151	68626655	-	-	68126984	69125583	1850	67	0.815699	0.0167723	0.162704	0.00334401	0.00148162	No
smoking_initiation	2	124205	1124205	cg13529733	1609194	-	-	1109537	2105954	3071	94	0.724986	0.0147505	0.253623	0.0051587	0.0014816	No
smoking_initiation	16	220986	1220986	cg27417456	1542926	TELO2	TSS1500	1044241	2042417	2379	160	0.645714	0.0071974	0.341799	0.00380835	0.00148157	No
smoking_initiation	2	172021827	173021827	cg18518593	172339657	DCAF17	Body|3'UTR	171840249	172838596	2046	1708	0.827956	0.0172337	0.150204	0.00312498	0.00148157	No
smoking_initiation	17	43621579	45293283	cg07943245	45373603	ITGB3	Body	44873617	45873184	2001	849	7.71e-05	3.47e-06	0.955465	0.0429727	0.00148152	Yes
smoking_initiation	9	137489785	138489785	cg13945442	138673031	KCNT1	Body	138173226	139148344	1706	602	0.664262	0.00646839	0.324629	0.00315966	0.00148141	No
smoking_initiation	2	124205	1124205	cg04319651	1543327	TPO	Body	1043352	2043151	3286	335	0.71969	0.0143688	0.259285	0.00517522	0.00148139	No
smoking_initiation	5	86303812	89371745	cg25965290	89705234	CETN3	Body	89205334	90205193	1439	110	0.844623	0.0130104	0.13875	0.00213579	0.00148136	No
smoking_initiation	9	80944104	81944104	cg06453019	82188754	TLE4	Body|5'UTR	81689244	82688662	1955	492	0.818145	0.0187162	0.158043	0.00361398	0.0014813	No
smoking_initiation	5	164596435	168114971	cg07682843	164456660	-	-	163956695	164956636	2157	850	1.31e-13	1.74e-15	0.985418	0.0131003	0.00148129	Yes
smoking_initiation	11	63633552	64633552	cg23307056	64901949	SYVN1	1stExon|5'UTR	64402133	65401419	964	158	0.899626	0.0160542	0.0813879	0.00145092	0.00148128	No
smoking_initiation	11	65061468	66061468	cg23307056	64901949	SYVN1	1stExon|5'UTR	64402133	65401419	964	311	0.899626	0.0160542	0.0813879	0.00145092	0.00148128	No
smoking_initiation	20	24695509	25695509	cg24127994	25024067	ACSS1	Body	24524429	25523857	2709	2293	0.000166689	8.31e-06	0.950912	0.0474317	0.00148125	Yes
smoking_initiation	16	24227064	25851633	cg03729603	24269804	CACNG3	Body	23770952	24768164	2317	1299	0.832321	0.0276551	0.134089	0.00445381	0.00148116	No
smoking_initiation	10	8303551	9303551	cg04846036	8079205	-	-	7579476	8579026	2949	949	0.796614	0.0206982	0.176619	0.00458756	0.00148113	No
smoking_initiation	15	63398709	64398709	cg27021982	63090938	TLN2	Body	62591138	63590577	2296	386	7.14e-11	1.04e-12	0.984232	0.0142866	0.00148112	Yes
smoking_initiation	17	77290135	78290135	cg21840211	76802223	USP36	Body	76304532	77302088	2151	44	0.827077	0.0167156	0.151663	0.00306369	0.00148111	No
smoking_initiation	11	63633552	64633552	cg03147548	64902218	SYVN1	TSS1500	64402695	65401419	963	157	0.889448	0.0158672	0.0915713	0.00163209	0.00148111	No
smoking_initiation	11	65061468	66061468	cg03147548	64902218	SYVN1	TSS1500	64402695	65401419	963	311	0.889448	0.0158672	0.0915713	0.00163209	0.00148111	No
smoking_initiation	6	158382320	159382320	cg05697870	159467041	TAGAP	TSS1500	158967384	159966964	2978	1280	0.311363	0.00383625	0.675004	0.00831514	0.0014811	No
smoking_initiation	2	62408877	63916606	cg14675646	62222455	COMMD1	Body	61722904	62722292	1741	553	0.805519	0.013028	0.177109	0.00286297	0.00148104	No
smoking_initiation	17	49693197	50693197	cg16119972	49230582	NME1|NME1-NME2	TSS1500	48736403	49730450	1966	95	0.834331	0.0114685	0.15065	0.00206932	0.00148104	No
smoking_initiation	3	161261866	162261866	cg06578288	160939192	NMD3	1stExon|5'UTR	160442150	161439182	1903	345	0.834291	0.0144275	0.147255	0.00254502	0.00148104	No
smoking_initiation	9	137489785	138489785	cg04702360	137737491	LOC101448202	Body	137237661	138236212	2124	1748	0.808623	0.0149989	0.171714	0.00318358	0.00148096	No
smoking_initiation	9	133834588	135407263	cg13479474	135513659	DDX31	Body|3'UTR	135013786	136013366	1916	775	0.843546	0.0143232	0.138303	0.00234686	0.00148084	No
smoking_initiation	3	149043102	150043102	cg16409795	150497431	-	-	150000827	150997268	1862	94	0.832189	0.0179483	0.14525	0.00313122	0.00148081	No
smoking_initiation	1	31695819	32695819	cg25837094	33092919	ZBTB8OS	Body	32595115	33592887	965	73	0.847947	0.0134533	0.134979	0.00214006	0.00148073	No
smoking_initiation	1	33295572	34295572	cg25837094	33092919	ZBTB8OS	Body	32595115	33592887	965	344	0.847947	0.0134533	0.134979	0.00214006	0.00148073	No
smoking_initiation	1	7291461	8984823	cg21583016	7539175	CAMTA1	Body	7039728	8038693	2224	1690	0.835032	0.0217615	0.138127	0.0035982	0.00148072	No
smoking_initiation	3	63734307	64734307	cg27308177	64907835	ADAMTS9-AS2|MIR548A2	Body	64407943	65407772	2690	661	0.76895	0.0154743	0.209874	0.00422199	0.0014807	No
smoking_initiation	15	73548768	74548768	cg08357824	74225155	LOXL1	Body	73725310	74723313	1507	1279	0.00823221	0.000138218	0.9738	0.0163485	0.00148067	No
smoking_initiation	2	29013404	30013404	cg04353985	29439321	ALK	Body	28939626	29939109	2602	2470	0.727844	0.0135215	0.252465	0.00468869	0.00148066	No
smoking_initiation	14	77029375	78029375	cg00074354	78166018	ALKBH1	Body	77666937	78665941	3154	905	0.767495	0.0173642	0.208935	0.00472557	0.00148064	No
smoking_initiation	20	24695509	25695509	cg06937882	24974362	C20orf3	TSS1500	24475213	25474214	2695	2216	2.78e-19	1.3e-20	0.953834	0.0446852	0.00148058	Yes
smoking_initiation	1	58315243	59315243	cg24025961	59448553	-	-	58948886	59948306	2435	1171	0.794579	0.0149547	0.185496	0.00348974	0.00148057	No
smoking_initiation	17	77290135	78290135	cg24630593	77082929	ENGASE	3'UTR	76583588	77542553	1840	574	0.832628	0.0151134	0.148091	0.00268659	0.00148056	No
smoking_initiation	4	35001032	36001032	cg17044191	36189911	ARAP2	Body	35689916	36689806	3119	1121	0.784796	0.0231323	0.185136	0.0054555	0.00148048	No
smoking_initiation	2	102926177	105131814	cg14402213	105621988	LOC102724691	Body	105131680	106121916	1955	2	0.818276	0.0188093	0.157808	0.00362599	0.00148046	No
smoking_initiation	9	133834588	135407263	cg11996428	135466211	-	-	134967399	135965959	1898	834	0.809514	0.0170717	0.168384	0.00354955	0.00148043	No
smoking_initiation	10	36134124	37134124	cg17596829	35818003	CCNY	Body	35318252	36317552	1418	196	0.864666	0.0124979	0.119628	0.00172763	0.00148042	No
smoking_initiation	4	111967612	112967612	cg20932630	113192453	-	-	112693226	113692279	1782	481	0.764327	0.00804007	0.2238	0.0023527	0.00148037	No
smoking_initiation	16	9673748	10673748	cg17260968	10746076	TEKT5	Body	10246100	11245878	2353	1020	0.774303	0.0140833	0.206381	0.00375228	0.00148031	No
smoking_initiation	19	55379872	56379872	cg23796967	55549590	GP6	1stExon	55052275	56048179	1718	1263	0.304379	0.0029187	0.684658	0.00656373	0.00148024	No
smoking_initiation	16	220986	1220986	cg23687639	943632	LMF1	Body	446200	1442466	1495	1113	0.000156595	0.000209913	0.426473	0.571681	0.00148024	No
smoking_initiation	10	114878364	115878364	cg20493572	114595075	-	-	114095901	115094809	1328	240	0.884396	0.0192565	0.0928472	0.00202014	0.00148022	No
smoking_initiation	3	59957882	60957882	cg12030002	61237226	FHIT	TSS200	60738685	61736498	2483	651	0.801976	0.0179739	0.174657	0.00391293	0.00148021	No
smoking_initiation	22	42198430	43198430	cg01434528	43355678	PACSIN2	5'UTR	42855786	43855473	2582	965	3.56e-22	4.91e-24	0.984952	0.0135677	0.0014802	Yes
smoking_initiation	2	29013404	30013404	cg22714966	29354927	CLIP4	Body	28854958	29853255	2623	2307	0.795253	0.0153405	0.184371	0.00355505	0.00148012	No
smoking_initiation	16	9673748	10673748	cg08204867	10208426	GRIN2A	Body	9708708	10707793	3086	3007	0.762818	0.0229208	0.206575	0.0062056	0.00148011	No
smoking_initiation	16	89108702	90108702	cg00796364	89753572	CDK10	Body|5'UTR	90000044	90174092	329	244	0.925774	0.009007	0.0631262	0.000612685	0.00148006	Yes
smoking_initiation	1	173604743	175385243	cg16287930	173324151	LOC100506023	Body	172824575	173824038	1465	162	0.872535	0.0103552	0.114275	0.00135473	0.00148004	No
smoking_initiation	16	220986	1220986	cg04311455	1466603	-	-	967494	1966603	2452	416	0.528915	0.00613148	0.458163	0.0053098	0.00148001	No
smoking_initiation	19	50629745	51629745	cg03848533	50173392	BCL2L12	Body	49674495	50670657	1590	37	0.757232	0.00840868	0.230323	0.00255614	0.00147998	No
smoking_initiation	9	133834588	135407263	cg14400149	135874741	-	-	135374764	136361369	2235	116	0.82186	0.0144341	0.159428	0.00279852	0.00147997	No
smoking_initiation	8	114874642	115874642	cg15312498	116276590	-	-	115776640	116773290	1715	291	0.813596	0.017508	0.163891	0.00352533	0.00147997	No
smoking_initiation	6	157238258	158238258	cg00756338	158014222	ZDHHC14	Body	157632270	158513766	1666	847	0.812985	0.0137675	0.168909	0.00285891	0.00147997	No
smoking_initiation	6	158382320	159382320	cg00756338	158014222	ZDHHC14	Body	157632270	158513766	1666	372	0.812985	0.0137675	0.168909	0.00285891	0.00147997	No
smoking_initiation	11	65061468	66061468	cg21890820	65308645	LTBP3	Body	64808647	65808587	1319	1018	4.53e-18	2.51e-19	0.94613	0.0523905	0.00147994	Yes
smoking_initiation	3	63734307	64734307	cg00629144	64009630	PSMD6	TSS1500	63509759	64508437	2107	1424	0.815526	0.0164649	0.163235	0.00329413	0.00147989	No
smoking_initiation	5	154339646	155339646	cg08991081	154024833	-	-	153525007	154524752	2284	564	0.469994	0.00831344	0.511173	0.00904035	0.00147984	No
smoking_initiation	2	62408877	63916606	cg09323467	62081282	FAM161A	TSS200	61581890	62580197	1716	264	0.858392	0.0155035	0.122415	0.00220947	0.00147978	No
smoking_initiation	10	102686838	105665256	cg19969124	102672220	FAM178A	TSS200	102172752	103171541	1864	951	0.825367	0.0148293	0.155531	0.00279293	0.00147977	No
smoking_initiation	1	31695819	32695819	cg14261391	32958434	-	-	32458928	33457709	890	129	0.910113	0.0143111	0.0729501	0.00114563	0.00147975	No
smoking_initiation	1	33295572	34295572	cg14261391	32958434	-	-	32458928	33457709	890	213	0.910113	0.0143111	0.0729501	0.00114563	0.00147975	No
smoking_initiation	1	41276623	42276623	cg07186730	41253466	KCNQ4	Body	40753766	41753165	2258	1094	0.762468	0.00907297	0.224311	0.00266771	0.00147966	No
smoking_initiation	17	7303118	8303118	cg24931885	8435763	MYH10	Body	7936282	8935724	1792	795	0.847696	0.0173155	0.130838	0.00267109	0.00147964	No
smoking_initiation	15	77525464	78525464	cg02558162	78631652	CRABP1	TSS1500	78131683	79131394	2438	1061	0.789803	0.016746	0.187987	0.00398437	0.00147959	No
smoking_initiation	14	99193843	100193843	cg21051016	100654081	-	-	100154314	101150729	1474	74	0.871937	0.013431	0.111437	0.00171506	0.00147958	No
smoking_initiation	19	17960956	18960956	cg05315206	17958505	JAK3	5'UTR	17459895	18458129	1701	941	0.804469	0.0127919	0.178424	0.00283565	0.00147954	No
smoking_initiation	6	157238258	158238258	cg07965326	157522398	ARID1B	Body	157022885	158022039	902	606	0.901769	0.0163345	0.0789872	0.00142928	0.00147953	No
smoking_initiation	4	35001032	36001032	cg17047571	36247231	LOC439933|ARAP2	TSS1500|Body	35747278	36745712	2957	843	0.801017	0.0235587	0.168977	0.00496829	0.00147953	No
smoking_initiation	17	1495177	2495177	cg02852162	1136748	-	-	636822	1636577	1740	94	0.827512	0.0122759	0.156413	0.00231887	0.00147953	No
smoking_initiation	2	144900317	146640132	cg26038022	144698389	-	-	144198809	145196196	1188	105	0.873856	0.0131073	0.10991	0.00164709	0.00147953	No
smoking_initiation	7	90781409	91781409	cg16284459	91510405	MTERF	TSS1500	91012076	92009550	1475	1303	0.875988	0.0194906	0.100801	0.00224132	0.00147943	No
smoking_initiation	5	154339646	155339646	cg15376615	153858822	HAND1	TSS1500	153359476	154358534	2071	47	0.830157	0.0164502	0.148963	0.00295035	0.00147943	No
smoking_initiation	15	63398709	64398709	cg00520135	63333846	TPM1	TSS1500	62833859	63833755	2135	878	1.85e-16	4.03e-18	0.977203	0.0213174	0.0014794	Yes
smoking_initiation	6	158382320	159382320	cg15823375	159776912	-	-	159277046	160275972	2840	338	0.779636	0.0163683	0.198354	0.00416291	0.00147939	No
smoking_initiation	2	112740183	113740183	cg11700429	112641892	ANAPC1	TSS200	112250758	113130532	1524	693	0.86368	0.0191408	0.113192	0.00250708	0.00147933	No
smoking_initiation	2	224972985	226832033	cg26566451	224816779	-	-	224317386	225316420	2342	1027	0.743674	0.0158447	0.234018	0.00498449	0.00147932	No
smoking_initiation	1	31695819	32695819	cg23732779	31660926	NKAIN1	1stExon	31161483	32160918	1692	812	0.782656	0.0124264	0.20026	0.0031781	0.00147927	No
smoking_initiation	12	55974480	56974480	cg14652830	57231007	-	-	56780331	57729889	1272	288	0.891911	0.0181082	0.0867422	0.00175962	0.00147925	No
smoking_initiation	11	111492273	113412811	cg15803103	111218254	MIR4491	TSS1500	110718894	111716070	1796	168	0.786629	0.00898695	0.200614	0.00229047	0.00147907	No
smoking_initiation	2	172021827	173021827	cg06371280	172017419	TLK1	TSS200|5'UTR	171518072	172517387	2218	1232	0.754947	0.0137703	0.225689	0.00411509	0.00147905	No
smoking_initiation	2	224972985	226832033	cg03506768	226867133	-	-	226367464	227366633	2008	711	0.821875	0.0148874	0.158882	0.0028765	0.00147896	No
smoking_initiation	5	30342054	31342054	cg22946897	31770706	-	-	31270826	32270649	2083	132	0.824579	0.0208982	0.149262	0.00378145	0.00147894	No
smoking_initiation	19	17960956	18960956	cg10831285	17918927	B3GNT3	Body	17419047	18418044	1749	875	0.803979	0.0100803	0.182179	0.00228269	0.00147891	No
smoking_initiation	9	137489785	138489785	cg13910822	137736684	COL5A1	3'UTR	137236936	138236212	2125	1748	0.788134	0.0146196	0.192204	0.00356384	0.00147888	No
smoking_initiation	17	1495177	2495177	cg14515032	2900269	RAP1GAP2	Body	2400876	3400088	2012	151	0.832441	0.0194153	0.143323	0.0033413	0.0014788	No
smoking_initiation	3	63734307	64734307	cg22076422	63399168	SYNPR	Body	62917074	63897915	2663	220	0.782973	0.0154923	0.196176	0.00388015	0.00147879	No
smoking_initiation	18	40814171	41814171	cg19835595	40848608	SYT4	3'UTR	40349490	41348245	2166	1277	0.822805	0.0190585	0.153113	0.00354505	0.00147877	No
smoking_initiation	22	42198430	43198430	cg19143716	43369308	PACSIN2	5'UTR	42871115	43869281	2564	926	2.04e-08	2.81e-10	0.984964	0.013557	0.00147871	Yes
smoking_initiation	3	63734307	64734307	cg15772216	63264919	SYNPR	Body	62765845	63762994	2802	65	0.742209	0.0145705	0.237089	0.00465286	0.0014787	No
smoking_initiation	9	137489785	138489785	cg11163997	137967072	OLFM1	TSS200	137468339	138466819	2210	2161	0.811972	0.0170896	0.165968	0.00349165	0.00147868	No
smoking_initiation	12	49452394	50452394	cg06358212	50170631	-	-	49670854	50670560	1315	1022	0.890624	0.0169132	0.0892901	0.00169417	0.00147858	No
smoking_initiation	10	114878364	115878364	cg15624624	114819357	TCF7L2	Body	114319358	115318693	1477	712	0.899811	0.0261505	0.0705122	0.00204776	0.00147858	No
smoking_initiation	12	49452394	50452394	cg22380613	49762044	SPATS2	Body|5'UTR	49262393	50261809	1274	1010	0.879972	0.0158604	0.100873	0.00181662	0.00147851	No
smoking_initiation	19	55379872	56379872	cg14299455	55235472	KIR3DL3	TSS1500	54749537	55735399	1779	850	3.87e-17	3.79e-19	0.988841	0.00968064	0.00147849	Yes
smoking_initiation	2	102926177	105131814	cg16465502	105461796	-	-	104962461	105961703	1765	191	0.836011	0.0146579	0.145307	0.00254621	0.00147844	No
smoking_initiation	2	224972985	226832033	cg20224334	224821929	MRPL44	TSS200	224322353	225321765	2343	1042	0.806615	0.0180491	0.170054	0.00380371	0.00147837	No
smoking_initiation	10	125180419	126180419	cg14267222	125847615	-	-	125348154	126347210	2232	1568	0.840174	0.0197354	0.135432	0.00317978	0.00147834	No
smoking_initiation	12	49452394	50452394	cg00704012	49463725	RHEBL1	1stExon|5'UTR	48974359	49963534	1333	639	0.873262	0.0119648	0.111765	0.00152984	0.00147833	No
smoking_initiation	12	49452394	50452394	cg02712854	50146292	TMBIM6	Body	49648666	50646279	1301	1038	0.877177	0.0166192	0.10278	0.00194581	0.00147831	No
smoking_initiation	19	55379872	56379872	cg23728614	56116346	-	-	55616428	56616261	1937	1126	0.803004	0.0116752	0.18121	0.0026332	0.00147828	No
smoking_initiation	1	65969643	66969643	cg05531421	65772338	DNAJC6	Body|5'UTR	65274969	66272259	2232	973	2.77e-78	1.66e-78	0.623901	0.37462	0.00147823	Yes
smoking_initiation	1	33295572	34295572	cg07728425	33232299	KIAA1522	Body	32738415	33732192	1060	556	0.844278	0.0140744	0.137872	0.00229689	0.00147822	No
smoking_initiation	5	86303812	89371745	cg05303869	89770400	POLR3G|MBLAC2	TSS1500|1stExon|5'UTR	89272986	90270313	1600	65	0.856814	0.0138179	0.125862	0.00202831	0.00147822	No
smoking_initiation	11	63633552	64633552	cg22066747	64836156	-	-	64350131	65335705	925	198	0.898509	0.0154615	0.0831221	0.00142889	0.00147819	No
smoking_initiation	11	65061468	66061468	cg22066747	64836156	-	-	64350131	65335705	925	232	0.898509	0.0154615	0.0831221	0.00142889	0.00147819	No
smoking_initiation	14	99193843	100193843	cg00992159	100615945	DEGS2	Body	100116788	101115533	1490	146	0.852887	0.0131028	0.130528	0.0020038	0.00147818	No
smoking_initiation	7	97207069	98207069	cg09184764	98478176	TRRAP|MIR3609	TSS1500|5'UTR	97978287	98977067	1376	279	0.870724	0.017711	0.107894	0.00219314	0.00147811	No
smoking_initiation	7	98571478	99571478	cg09184764	98478176	TRRAP|MIR3609	TSS1500|5'UTR	97978287	98977067	1376	409	0.870724	0.017711	0.107894	0.00219314	0.00147811	No
smoking_initiation	16	220986	1220986	cg17041693	1383688	BAIAP3	TSS1500|1stExon|5'UTR	884284	1883554	2020	514	0.815187	0.0123944	0.168382	0.00255867	0.00147811	No
smoking_initiation	22	37897797	38897797	cg03053346	38878715	KDELR3	3'UTR	38379774	39351466	1527	808	0.814129	0.013903	0.167628	0.00286114	0.0014781	No
smoking_initiation	12	49452394	50452394	cg04712060	49954146	MCRS1	Body|ExonBnd	49455006	50454091	1231	1230	0.881	0.0159026	0.099819	0.00180031	0.00147809	No
smoking_initiation	14	99193843	100193843	cg00890257	100625756	DEGS2	Body	100126173	101122977	1489	131	0.81578	0.0125195	0.167651	0.0025714	0.00147803	No
smoking_initiation	8	114874642	115874642	cg00151073	115801828	-	-	115302507	116299794	2316	1423	0.76146	0.0163009	0.216136	0.00462543	0.00147797	No
smoking_initiation	10	114878364	115878364	cg02698198	114437552	VTI1A	Body	113937941	114937385	1475	58	0.861846	0.0170277	0.117332	0.00231668	0.00147788	No
smoking_initiation	11	91789734	92789734	cg12895631	93254589	C11orf75	5'UTR	92755194	93754508	2351	72	0.801835	0.016251	0.176853	0.00358284	0.00147787	No
smoking_initiation	3	63734307	64734307	cg15428258	63391700	SYNPR	Body	62917074	63891106	2655	212	0.774729	0.0153064	0.204449	0.00403784	0.00147783	No
smoking_initiation	12	132880790	133880790	cg07249343	133345809	GOLGA3	3'UTR	132887351	133827664	1786	1786	0.000161282	7.47e-06	0.954187	0.0441661	0.00147778	Yes
smoking_initiation	9	137489785	138489785	cg13499318	138154185	-	-	137654610	138652686	2289	1897	0.444029	0.00911133	0.534417	0.0109646	0.00147777	No
smoking_initiation	17	7303118	8303118	cg12695644	6900205	ALOX12|ALOX12-AS1	Body	6400289	7400041	1881	213	0.777256	0.0137593	0.203899	0.00360802	0.00147776	No
smoking_initiation	3	63734307	64734307	cg04348821	64230532	-	-	63730838	64730490	1878	1869	0.833487	0.0160089	0.14622	0.00280699	0.00147768	No
smoking_initiation	2	172021827	173021827	cg24228306	172266678	METTL8	5'UTR	171767539	172765182	2043	1604	0.832787	0.0170668	0.145684	0.00298411	0.0014776	No
smoking_initiation	10	125180419	126180419	cg11653519	125222790	-	-	124722884	125722377	2416	1406	0.00272318	5.05e-05	0.977607	0.0181417	0.00147758	Yes
smoking_initiation	14	99193843	100193843	cg00218090	100485810	-	-	99987342	100978857	1608	368	0.845175	0.0126241	0.138654	0.00206955	0.00147755	No
smoking_initiation	11	91789734	92789734	cg12188986	93063886	CCDC67	1stExon|5'UTR	92564767	93563272	2059	395	0.836127	0.0165886	0.142972	0.00283505	0.00147752	No
smoking_initiation	1	153706358	155533918	cg07387429	153234809	-	-	152735155	153732973	2132	26	0.824695	0.0161764	0.15462	0.00303139	0.00147751	No
smoking_initiation	20	41515801	42515801	cg20682079	41313878	PTPRT|LOC101927159	TSS1500|Body	40814347	41813204	2120	425	0.795145	0.0117849	0.188796	0.00279668	0.00147749	No
smoking_initiation	1	33295572	34295572	cg13353015	34547254	CSMD2	Body	34048268	35046946	2106	402	0.81342	0.015804	0.166073	0.00322517	0.00147746	No
smoking_initiation	8	59314666	60314666	cg03727192	59063229	-	-	58564501	59562087	2437	491	0.804034	0.0178816	0.172766	0.00384082	0.00147744	No
smoking_initiation	1	173604743	175385243	cg09737287	175276707	-	-	174780210	175775838	2180	1381	0.824574	0.011759	0.159911	0.00227897	0.00147736	No
smoking_initiation	5	30342054	31342054	cg00672770	31754271	-	-	31254447	32254230	2087	163	0.852433	0.0218396	0.121148	0.00310236	0.00147734	No
smoking_initiation	2	102926177	105131814	cg12573849	105470711	POU3F3	TSS1500	104971932	105970650	1782	186	0.845712	0.0158305	0.134465	0.00251552	0.0014773	No
smoking_initiation	2	112740183	113740183	cg09704166	114031854	LOC440839|PAX8	Body	113532083	114531699	1886	463	6.66e-21	2.38e-22	0.964129	0.0343936	0.00147729	Yes
smoking_initiation	18	36421851	37421851	cg16039764	37531300	-	-	37032056	38031249	1647	485	0.855715	0.0149417	0.125673	0.0021929	0.00147728	No
smoking_initiation	19	3974725	4974725	cg02818004	3697692	PIP5K1C	Body	3198286	4197562	1211	179	0.882289	0.0127751	0.101983	0.00147519	0.00147726	No
smoking_initiation	11	63633552	64633552	cg14909795	64851572	ZFPL1|CDCA5	TSS200|1stExon|5'UTR	64351721	65351364	941	195	0.897265	0.0155579	0.0842409	0.00145919	0.00147726	No
smoking_initiation	11	65061468	66061468	cg14909795	64851572	ZFPL1|CDCA5	TSS200|1stExon|5'UTR	64351721	65351364	941	251	0.897265	0.0155579	0.0842409	0.00145919	0.00147726	No
smoking_initiation	14	77029375	78029375	cg18075758	78173313	ALKBH1|SLIRP	TSS1500|Body	77673341	78671826	3150	886	0.759861	0.0171599	0.216611	0.00489024	0.00147723	No
smoking_initiation	1	153706358	155533918	cg26148377	153605715	C1orf77|S100A13	TSS1500|5'UTR	153105819	154105694	1494	419	0.0024876	0.00444105	0.356013	0.635581	0.00147719	No
smoking_initiation	9	7782399	8782399	cg22545316	8871312	PTPRD	5'UTR	8371403	9370524	3308	1324	0.733913	0.0149807	0.244637	0.00499208	0.00147715	No
smoking_initiation	3	149043102	150043102	cg09526889	150478275	SIAH2	Body	149979842	150978242	1830	103	0.8285	0.0159177	0.151202	0.00290351	0.0014771	No
smoking_initiation	5	30342054	31342054	cg25359299	31449396	DROSHA	Body|ExonBnd	30949551	31947085	2340	845	0.822816	0.0277952	0.14308	0.00483185	0.00147708	No
smoking_initiation	2	102926177	105131814	cg07152755	105474472	-	-	104974684	105973995	1790	182	0.836264	0.0166668	0.142748	0.0028435	0.00147708	No
smoking_initiation	2	112740183	113740183	cg18405339	113995091	PAX8-AS1|PAX8	Body	113497051	114494738	1824	513	0.000256325	9.18e-06	0.963751	0.034506	0.00147705	Yes
smoking_initiation	17	1495177	2495177	cg15524101	1838264	RTN4RL1	3'UTR	1338410	2333886	1849	1559	0.00158905	0.0100848	0.134331	0.852518	0.00147702	No
smoking_initiation	20	61488382	62488382	cg08486175	61558621	DIDO1	TSS1500|5'UTR	61088166	62058372	1793	1294	4.8e-07	1.28e-08	0.972596	0.0259264	0.00147699	Yes
smoking_initiation	16	220986	1220986	cg26618499	1384908	BAIAP3	Body	885032	1884861	2021	511	0.791494	0.012038	0.192071	0.00291977	0.00147697	No
smoking_initiation	6	158382320	159382320	cg01931001	159733389	-	-	159234178	160229889	2879	461	0.585017	0.012197	0.393114	0.00819453	0.00147688	No
smoking_initiation	22	42198430	43198430	cg25538012	43650296	SCUBE1	Body	43150453	44149397	2483	166	0.787838	0.0135155	0.193846	0.00332397	0.00147688	No
smoking_initiation	4	136974783	137974783	cg24349132	138453700	PCDH18	TSS200	137953752	138953334	2715	95	0.780164	0.0139163	0.200861	0.00358142	0.00147687	No
smoking_initiation	17	77290135	78290135	cg18749404	76975944	LGALS3BP	1stExon|5'UTR	76477068	77467096	2250	570	0.817123	0.0174386	0.160537	0.0034246	0.00147683	No
smoking_initiation	17	1495177	2495177	cg02237883	2833748	RAP1GAP2	Body	2333758	3333241	1859	180	0.797748	0.0179307	0.178827	0.00401795	0.00147682	No
smoking_initiation	16	9673748	10673748	cg27224288	10927142	-	-	10427443	11427123	2400	512	0.591395	0.00929097	0.391685	0.006152	0.0014768	No
smoking_initiation	12	111404371	113118346	cg22647564	111127718	HVCN1	TSS200|TSS1500	110627912	111627151	963	46	0.909439	0.028863	0.0583706	0.00185104	0.00147678	No
smoking_initiation	11	41942826	42942826	cg22588331	43349752	API5	Body	42849990	43849595	2670	472	0.76734	0.0142452	0.212986	0.00395248	0.00147676	No
smoking_initiation	11	72809393	73809393	cg06429555	72542625	-	-	72042791	73042047	1320	250	0.832355	0.0224883	0.139901	0.00377834	0.00147671	No
smoking_initiation	2	80499398	81499398	cg03359071	81873069	-	-	81373241	82372848	2839	294	0.842398	0.0247598	0.127616	0.00374942	0.0014767	No
smoking_initiation	7	3003207	4003207	cg21724890	4326316	-	-	3827900	4825686	2264	291	0.706717	0.013605	0.272949	0.00525305	0.00147663	No
smoking_initiation	16	5311367	6311367	cg11107675	5932659	-	-	5433594	6431922	3372	2945	1.2e-11	2.7e-12	0.815303	0.18322	0.0014766	Yes
smoking_initiation	9	137489785	138489785	cg26383616	138378426	PPP1R26	Body	137878605	138878148	2134	1398	0.737868	0.0144561	0.24147	0.00472934	0.0014766	No
smoking_initiation	17	26823322	27823322	cg02964716	28103656	SSH2	Body	27605256	28603492	1087	365	0.846485	0.0143149	0.135435	0.00228886	0.0014766	No
smoking_initiation	16	69076894	70607394	cg17913602	68842332	CDH1	Body|ExonBnd	68342423	69341424	1732	247	0.858348	0.0188332	0.118738	0.00260379	0.00147659	No
smoking_initiation	12	120583279	121583279	cg23860263	121838557	RNF34	Body|5'UTR	121339426	122338514	1962	641	1.34e-15	3.49e-15	0.27659	0.721933	0.00147658	Yes
smoking_initiation	11	32456492	33456492	cg20204986	32448067	WT1	Body	31948127	32947783	2310	1211	0.00174263	5.01e-05	0.968904	0.0278268	0.00147657	No
smoking_initiation	20	61488382	62488382	cg25321885	61788161	-	-	61288355	62287688	2064	1723	0.375264	0.0111372	0.59448	0.0176417	0.00147656	No
smoking_initiation	17	77290135	78290135	cg18634030	77105890	HRNBP3	Body	76605903	77542553	1814	574	0.792938	0.0142726	0.187931	0.00338122	0.00147656	No
smoking_initiation	22	42198430	43198430	cg01164631	43543948	-	-	43043954	44041982	2655	610	0.779444	0.0136037	0.201952	0.00352321	0.00147656	No
smoking_initiation	16	220986	1220986	cg26948823	1255116	CACNA1H	Body	757459	1751935	1657	693	0.705885	0.0117139	0.27634	0.0045843	0.00147652	No
smoking_initiation	1	41276623	42276623	cg11662578	41475497	CTPS1	Body	40975799	41974484	2343	1631	0.77389	0.0108179	0.210869	0.00294617	0.00147648	No
smoking_initiation	1	95914335	96914335	cg00557453	95501426	ALG14	Body|ExonBnd	95001990	95999887	2577	140	0.841585	0.0264122	0.126556	0.00397033	0.00147644	No
smoking_initiation	4	147297913	148297913	cg00832112	146828774	ZNF827	Body	146329750	147328483	1946	52	0.770167	0.00928259	0.216466	0.00260753	0.00147641	No
smoking_initiation	1	41276623	42276623	cg13647568	40995880	ZNF684	TSS1500	40496908	41495729	2313	540	0.703895	0.0104955	0.279961	0.00417289	0.00147637	No
smoking_initiation	11	63633552	64633552	cg11105761	64817080	NAALADL1	Body	64318408	65316382	922	210	0.905613	0.0155303	0.0760774	0.00130317	0.0014763	No
smoking_initiation	11	65061468	66061468	cg11105761	64817080	NAALADL1	Body	64318408	65316382	922	217	0.905613	0.0155303	0.0760774	0.00130317	0.0014763	No
smoking_initiation	17	1495177	2495177	cg12798657	2806721	RAP1GAP2	Body	2307902	3306594	1855	216	0.828379	0.0186036	0.148214	0.0033271	0.00147628	No
smoking_initiation	6	68970709	69970709	cg14846514	69940954	ADGRB3	Body	69441341	70439471	2788	1478	1.41e-13	1.39e-14	0.909105	0.0894192	0.00147625	Yes
smoking_initiation	2	102926177	105131814	cg03797111	102447395	MAP4K4	Body	101948683	102947201	2493	103	0.535444	0.00773827	0.448856	0.00648542	0.00147615	No
smoking_initiation	15	77525464	78525464	cg06724038	77847654	-	-	77353257	78347653	2160	1932	2.18e-08	1e-09	0.954663	0.043861	0.00147612	Yes
smoking_initiation	3	55488394	56488394	cg23044176	55002570	LRTM1|CACNA2D3	TSS1500|Body	54502988	55502251	2434	49	0.809875	0.0186186	0.166211	0.00381963	0.00147611	No
smoking_initiation	1	90689731	91689731	cg12456433	91869615	HFM1	5'UTR	91369865	92368459	2616	825	9.06e-12	2.07e-12	0.812714	0.18581	0.00147606	Yes
smoking_initiation	9	20176454	21176454	cg18833779	21653628	-	-	21153985	22153360	1982	62	0.823494	0.0151896	0.156947	0.00289346	0.00147602	No
smoking_initiation	22	42198430	43198430	cg18641946	43538857	MCAT	Body	43039330	44038518	2675	636	0.73525	0.0128696	0.246099	0.00430618	0.00147599	No
smoking_initiation	6	99847745	101829173	cg18063869	102124560	GRIK2	Body	101625038	102624349	1877	316	0.20064	0.00518425	0.772735	0.0199649	0.00147598	No
smoking_initiation	5	154339646	155339646	cg11299477	153859854	-	-	153360230	154359644	2072	49	0.808073	0.0159752	0.171095	0.00338098	0.00147593	No
smoking_initiation	9	133834588	135407263	cg00299036	135846011	GFI1B	5'UTR	135347491	136344853	2282	170	0.7797	0.0138242	0.20143	0.00356992	0.0014759	No
smoking_initiation	3	131445722	132445722	cg14065930	131262123	CPNE4	Body	130762241	131761781	2481	1256	0.771957	0.0154272	0.207004	0.0041354	0.00147587	No
smoking_initiation	22	37897797	38897797	cg22507081	37417166	MPST|TST	TSS1500|Body|5'UTR	36917285	37915943	1884	54	0.79061	0.0117101	0.193342	0.00286221	0.00147587	No
smoking_initiation	22	42198430	43198430	cg01352916	41717059	ZC3H7B	Body	41217310	42215684	1389	25	0.868673	0.0185779	0.108945	0.00232846	0.00147585	No
smoking_initiation	7	1370794	2370794	cg13085030	1090504	C7orf50	Body	661677	1588007	1760	211	1.34e-41	4.53e-43	0.965879	0.0326447	0.00147582	Yes
smoking_initiation	6	158382320	159382320	cg09246306	159638498	FNDC1	Body	159139270	160138241	2951	787	0.751428	0.0152276	0.227265	0.00460401	0.00147581	No
smoking_initiation	6	157238258	158238258	cg06647446	157844605	ZDHHC14	Body	157346150	158344460	1321	1012	0.873171	0.0143621	0.109196	0.00179461	0.0014758	No
smoking_initiation	6	155931856	156931856	cg16333846	155538155	TIAM2	Body|1stExon|5'UTR	155038280	156036134	2016	215	0.800826	0.0110547	0.184104	0.00253992	0.00147578	No
smoking_initiation	17	15735462	16735462	cg10597359	16946995	MPRIP	Body	16447648	17446103	1850	325	0.414838	0.00576328	0.570005	0.00791751	0.00147573	No
smoking_initiation	12	69155167	70155167	cg22823546	68726358	MDM1	TSS200	68226583	69225675	2095	116	0.788149	0.0177964	0.188328	0.00425098	0.00147572	No
smoking_initiation	10	125180419	126180419	cg04038801	125263142	-	-	124763196	125763134	2449	1529	0.783136	0.0161397	0.195227	0.00402197	0.00147569	No
smoking_initiation	12	49452394	50452394	cg11037512	49182566	ADCY6	5'UTR	48683123	49682384	1913	249	2.09e-10	2.04e-11	0.909951	0.0885736	0.00147564	Yes
smoking_initiation	16	89108702	90108702	cg17527178	90088356	GAS8	TSS1500|5'UTR	90000044	90174092	329	244	1.48e-32	1.44e-34	0.988905	0.00961973	0.00147559	Yes
smoking_initiation	2	124205	1124205	cg11275685	1543996	TPO	Body	1044521	2043349	3284	332	0.745066	0.0148514	0.233946	0.00466175	0.00147557	No
smoking_initiation	11	111492273	113412811	cg23213437	111598530	PPP2R1B	Body	111098908	112098374	1365	590	0.883308	0.0340937	0.0781091	0.00301336	0.00147556	No
smoking_initiation	17	1495177	2495177	cg23488733	2804431	RAP1GAP2	Body	2304655	3303409	1851	219	0.827592	0.0185687	0.149021	0.00334213	0.00147552	No
smoking_initiation	10	125180419	126180419	cg09299668	125306934	-	-	124808484	125788094	2355	1565	0.804771	0.0162352	0.174009	0.00350894	0.00147546	No
smoking_initiation	9	137489785	138489785	cg10657388	138269254	-	-	137770125	138768273	2169	1652	0.794354	0.0160465	0.184401	0.00372355	0.00147546	No
smoking_initiation	3	52386605	54266212	cg24590723	54355910	CACNA2D3	Body	53856050	54855006	2116	804	0.0904668	0.00161107	0.890588	0.0158585	0.00147544	No
smoking_initiation	17	77290135	78290135	cg06718696	78121285	EIF4A3	TSS1500	77658533	78620957	1937	1203	2.95e-15	1.14e-16	0.961274	0.0372506	0.00147541	Yes
smoking_initiation	2	102926177	105131814	cg16627650	105488038	-	-	104989874	105986813	1792	150	0.810957	0.0170452	0.167013	0.0035089	0.00147539	No
smoking_initiation	22	45942288	46942288	cg03330763	46391695	-	-	45892433	46891561	1333	1168	0.8488	0.0151135	0.132258	0.00235347	0.00147538	No
smoking_initiation	12	69155167	70155167	cg04980297	68717066	MDM1	Body	68217659	69217033	2085	101	0.813393	0.0183188	0.16314	0.00367268	0.00147536	No
smoking_initiation	20	61488382	62488382	cg26760212	62601743	ZNF512B	TSS1500	62101968	62918893	1649	888	0.000676385	3.1e-05	0.954077	0.0437407	0.00147528	Yes
smoking_initiation	8	114874642	115874642	cg05281528	115535443	-	-	115035458	116035075	2728	2260	0.79025	0.0192719	0.184505	0.00449805	0.00147525	No
smoking_initiation	10	125180419	126180419	cg24524485	124915458	BUB3	Body	124415493	125415404	2332	799	0.807238	0.0128761	0.175611	0.00279966	0.00147523	No
smoking_initiation	9	137489785	138489785	cg27416463	138231064	-	-	137734232	138730249	2207	1725	0.812473	0.0164021	0.166294	0.00335565	0.00147522	No
smoking_initiation	12	111404371	113118346	cg12744722	111473809	CUX2	Body	110973846	111973141	936	319	0.929114	0.0268694	0.0413467	0.00119425	0.00147522	No
smoking_initiation	1	33295572	34295572	cg21197216	34632588	CSMD2|C1orf94	TSS200|TSS1500	34134597	35131390	2281	323	0.863395	0.0163392	0.116586	0.00220483	0.00147518	No
smoking_initiation	17	77290135	78290135	cg15883181	78336395	RNF213|LOC100294362	Body	77836992	78834207	2509	1018	0.665549	0.00711985	0.322409	0.00344756	0.00147516	No
smoking_initiation	17	37324339	38324339	cg15084558	36859446	-	-	36413664	37357034	1153	21	0.888756	0.0133107	0.0950362	0.00142186	0.00147512	No
smoking_initiation	11	65061468	66061468	cg25306796	66234757	PELI3	5'UTR	65737815	66733561	1068	546	0.895489	0.0210458	0.0801088	0.00188124	0.00147508	No
smoking_initiation	11	32456492	33456492	cg08039343	33218289	-	-	32718439	33718278	1830	1386	0.854103	0.0162193	0.125815	0.00238774	0.00147505	No
smoking_initiation	1	76189019	77189019	cg20003976	76188832	ACADM	TSS1500	75689625	76687403	2858	1558	4.15e-15	1.69e-16	0.959419	0.0391061	0.00147504	Yes
smoking_initiation	9	137489785	138489785	cg00651186	137313409	RXRA	Body	136813653	137813047	1850	691	0.791665	0.00955572	0.194952	0.00235168	0.001475	No
smoking_initiation	1	236372829	238352083	cg14271420	236115185	-	-	235615333	236615122	2266	906	0.778163	0.0142127	0.202453	0.00369621	0.00147492	No
smoking_initiation	5	157207571	158207571	cg23210478	158437811	EBF1	Body	157938070	158937695	1827	556	2.45e-07	3.91e-09	0.982825	0.0156997	0.00147491	Yes
smoking_initiation	6	41401763	42401763	cg10045115	41008483	-	-	40509468	41495339	2369	104	0.769912	0.00883925	0.21728	0.00249309	0.00147489	No
smoking_initiation	19	55379872	56379872	cg02922204	56828822	-	-	56329334	57327503	2500	101	0.787501	0.0121152	0.195897	0.00301228	0.00147487	No
smoking_initiation	3	161261866	162261866	cg06818236	160933146	-	-	160433305	161432606	1899	333	0.81101	0.0140098	0.170561	0.00294488	0.00147485	No
smoking_initiation	17	77290135	78290135	cg08067992	76933678	-	-	76433898	77433619	2184	427	0.787338	0.0158417	0.191494	0.00385148	0.00147483	No
smoking_initiation	19	17960956	18960956	cg02178774	19302803	RFXANK|LOC729991|LOC729991-MEF2B	TSS1500|Body|5'UTR	18803172	19802570	1459	195	0.81907	0.010041	0.167364	0.00205026	0.00147469	No
smoking_initiation	17	1495177	2495177	cg03986989	1132754	-	-	632905	1631340	1747	90	0.691838	0.0102486	0.292113	0.00432576	0.00147465	No
smoking_initiation	10	125180419	126180419	cg16676599	125521593	CPXM2	Body	125021697	126020788	2253	1872	0.790275	0.0136601	0.191285	0.00330492	0.00147464	No
smoking_initiation	17	77290135	78290135	cg00516870	76838009	USP36	TSS1500	76338687	77337890	2245	168	0.754271	0.0153813	0.224301	0.00457253	0.00147464	No
smoking_initiation	18	49467811	51363861	cg18365888	51546905	-	-	51047606	52045972	3063	962	0.754616	0.0164448	0.222614	0.00484979	0.00147459	No
smoking_initiation	5	78808315	80763865	cg02196748	78559365	JMY	Body	78062410	79058817	1951	313	0.818816	0.0120613	0.165216	0.00243217	0.00147453	No
smoking_initiation	2	62408877	63916606	cg09425326	64316659	-	-	63816672	64816427	1723	173	0.661043	0.00961236	0.323172	0.00469784	0.0014745	No
smoking_initiation	2	112740183	113740183	cg23156509	114033830	LOC440839|PAX8	Body	113534024	114532605	1883	458	6.48e-15	2.31e-16	0.964144	0.0343815	0.00147445	Yes
smoking_initiation	19	3974725	4974725	cg24176138	3535105	FZR1	3'UTR	3037787	4034154	1351	77	0.865413	0.0110119	0.120568	0.00153268	0.00147441	No
smoking_initiation	19	3974725	4974725	cg00244267	4558565	SEMA6B	TSS200	4071311	5058357	1664	1458	0.852848	0.0171938	0.125946	0.00253765	0.00147441	No
smoking_initiation	9	137489785	138489785	cg14404481	138134973	-	-	137636365	138634583	2323	1967	0.815388	0.0175719	0.162074	0.00349128	0.00147436	No
smoking_initiation	7	90781409	91781409	cg04162413	92143473	PEX1	Body	91644070	92643377	944	233	0.873686	0.0183835	0.104263	0.00219236	0.00147435	No
smoking_initiation	1	153706358	155533918	cg00450384	153265891	-	-	152767099	153765681	2100	56	0.830988	0.0163348	0.148289	0.00291345	0.0014743	No
smoking_initiation	17	7303118	8303118	cg11353035	6926414	BCL6B	1stExon|5'UTR	6426491	7426324	1909	308	0.812781	0.0147695	0.167925	0.00304999	0.00147415	No
smoking_initiation	11	65061468	66061468	cg17351376	66082046	CD248	3'UTR|1stExon	65582341	66578635	1106	685	0.896461	0.0221441	0.0779957	0.00192515	0.00147411	No
smoking_initiation	17	77290135	78290135	cg13515774	78518472	RPTOR	TSS200	78018536	79018170	2719	721	0.77814	0.0115483	0.205785	0.00305255	0.00147405	No
smoking_initiation	10	102686838	105665256	cg15148363	105825586	COL17A1	Body	105326081	106325518	1757	640	0.824008	0.0154619	0.156128	0.00292816	0.00147403	No
smoking_initiation	10	105960460	107607903	cg15148363	105825586	COL17A1	Body	105326081	106325518	1757	619	0.824008	0.0154619	0.156128	0.00292816	0.00147403	No
smoking_initiation	2	43750149	45659091	cg13078911	44393479	-	-	43893602	44893293	2636	2636	2.54e-09	1.95e-10	0.927226	0.0713002	0.00147402	Yes
smoking_initiation	15	35899479	36899479	cg23835766	36988061	C15orf41	Body	36488274	37487405	2074	977	0.806107	0.0147075	0.174529	0.00318282	0.00147397	No
smoking_initiation	2	172021827	173021827	cg22071224	171572348	LOC440925|SP5	TSS1500|Body	171072498	172071948	2102	104	0.784011	0.0135973	0.197494	0.00342371	0.00147394	No
smoking_initiation	1	38257237	39257237	cg08719237	39728532	MACF1	Body	39228710	40227501	1665	55	1.35e-09	1.72e-11	0.985928	0.0125976	0.00147392	Yes
smoking_initiation	6	52395230	53395230	cg13572629	52028396	-	-	51528984	52528118	2715	410	0.756535	0.0112788	0.227325	0.0033876	0.00147391	No
smoking_initiation	3	63734307	64734307	cg25859972	64670515	ADAMTS9	Body	64170754	65170377	2525	1127	0.743158	0.0148561	0.2358	0.00471229	0.00147386	No
smoking_initiation	17	15735462	16735462	cg02341612	17184012	COPS3	TSS200|Body	16689737	17683396	1959	20	0.825172	0.0125907	0.158349	0.00241466	0.00147385	No
smoking_initiation	17	37324339	38324339	cg09391368	38431760	WIPF2	Body	37932063	38931649	1304	747	0.612299	0.00771094	0.37381	0.00470608	0.00147385	No
smoking_initiation	4	35001032	36001032	cg13180703	36161034	ARAP2	Body	35661430	36661009	3152	1204	0.745081	0.0219985	0.224811	0.00663605	0.00147382	No
smoking_initiation	11	63633552	64633552	cg22920635	64980991	SLC22A20	TSS1500	64481685	65480768	1073	111	0.914345	0.0213254	0.0614252	0.00143115	0.00147378	No
smoking_initiation	11	65061468	66061468	cg22920635	64980991	SLC22A20	TSS1500	64481685	65480768	1073	467	0.914345	0.0213254	0.0614252	0.00143115	0.00147378	No
smoking_initiation	2	29013404	30013404	cg22167612	30364732	-	-	29865419	30864326	2241	200	0.812863	0.00963112	0.173972	0.00205982	0.0014736	No
smoking_initiation	11	121030888	122030888	cg17954205	122525128	UBASH3B	TSS1500	122025745	123024904	2266	4	0.336301	0.00433805	0.649511	0.00837678	0.0014736	No
smoking_initiation	17	77290135	78290135	cg05483571	77901224	-	-	77412401	78401048	1578	1385	0.092673	0.00343622	0.870154	0.032263	0.00147357	No
smoking_initiation	10	102686838	105665256	cg06499637	105881701	C10orf78	TSS200|TSS1500	105383026	106381044	1687	534	0.83369	0.0158579	0.146199	0.00277944	0.00147354	No
smoking_initiation	10	105960460	107607903	cg06499637	105881701	C10orf78	TSS200|TSS1500	105383026	106381044	1687	655	0.83369	0.0158579	0.146199	0.00277944	0.00147354	No
smoking_initiation	11	63633552	64633552	cg18767636	63211479	-	-	62712229	63711449	1446	79	6.59e-41	3.44e-43	0.993342	0.00518472	0.00147353	Yes
smoking_initiation	5	154339646	155339646	cg06564388	153855257	HAND1	3'UTR	153355854	154354041	2064	31	0.805166	0.0159541	0.173961	0.00344551	0.00147349	No
smoking_initiation	1	7291461	8984823	cg06789545	7294361	CAMTA1	Body	6795230	7794289	2014	999	0.82451	0.0168132	0.154064	0.00314015	0.00147349	No
smoking_initiation	11	85480958	86480958	cg06698742	85359218	TMEM126A	5'UTR	84859470	85858887	1671	933	0.836255	0.0110964	0.149197	0.00197825	0.00147348	No
smoking_initiation	16	220986	1220986	cg05473536	1131266	-	-	631398	1630381	1748	921	0.000732065	0.000976727	0.427048	0.56977	0.00147347	Yes
smoking_initiation	2	100172408	101172408	cg09610179	101258453	-	-	100758709	101758311	2704	1212	0.803403	0.0177896	0.173494	0.00384015	0.00147347	No
smoking_initiation	5	172788534	173788534	cg22111078	172655925	-	-	172156007	173155866	2291	1010	0.00301365	3.29e-05	0.984745	0.0107348	0.00147344	No
smoking_initiation	6	108494161	109494161	cg25318211	109778433	MICAL1	TSS1500	109278873	110278242	2173	349	0.196459	0.00209484	0.791534	0.00843863	0.00147342	No
smoking_initiation	16	220986	1220986	cg08190726	1313080	-	-	813650	1812972	1679	629	0.774078	0.0119063	0.209324	0.00321818	0.00147341	No
smoking_initiation	16	24227064	25851633	cg00696567	25042924	-	-	24542939	25542877	2238	2238	0.000304005	5.43e-05	0.8468	0.151368	0.0014734	No
smoking_initiation	3	55488394	56488394	cg23444468	56502054	ERC2	5'UTR	56003704	57001941	2518	1202	0.0330144	0.00590477	0.814018	0.145589	0.00147339	No
smoking_initiation	17	77290135	78290135	cg15815120	78773661	RPTOR	Body	78273990	79273446	2486	31	0.727876	0.0108139	0.256035	0.00380239	0.0014733	No
smoking_initiation	17	77290135	78290135	cg00034650	76987444	-	-	76487476	77467096	2210	570	0.776939	0.0163527	0.201006	0.00422922	0.00147321	No
smoking_initiation	14	58153514	59153514	cg24316708	57950079	C14orf105	Body	57450349	58448681	2058	799	0.713143	0.0079405	0.27439	0.00305372	0.00147318	No
smoking_initiation	16	49266772	50266772	cg02642787	50723066	-	-	50223645	51220302	1500	47	8.55e-117	6.52e-118	0.927792	0.0707346	0.00147317	Yes
smoking_initiation	16	50445156	51445156	cg02642787	50723066	-	-	50223645	51220302	1500	1169	8.55e-117	6.52e-118	0.927792	0.0707346	0.00147317	Yes
smoking_initiation	6	157238258	158238258	cg16816154	158094468	ZDHHC14	3'UTR	157632270	158593580	1838	847	0.816395	0.0142564	0.164996	0.00287979	0.00147316	No
smoking_initiation	6	158382320	159382320	cg16816154	158094468	ZDHHC14	3'UTR	157632270	158593580	1838	544	0.816395	0.0142564	0.164996	0.00287979	0.00147316	No
smoking_initiation	17	77290135	78290135	cg01761758	76850277	TIMP2	3'UTR	76353910	77350232	2263	194	0.821747	0.0167593	0.156823	0.00319688	0.00147314	No
smoking_initiation	11	121030888	122030888	cg13085038	120998455	TECTA	Body	120499500	121496933	1938	871	0.849619	0.0194671	0.126543	0.00289796	0.00147301	No
smoking_initiation	7	96129103	97129103	cg08066497	95951707	SLC25A13	TSS1500	95451795	96451420	1678	585	0.835827	0.0125499	0.14793	0.00221969	0.00147299	No
smoking_initiation	11	113494505	114494505	cg12360666	114548567	NXPE2	TSS1500	114048924	115048420	2366	1050	0.797157	0.0158824	0.181865	0.00362197	0.00147294	No
smoking_initiation	12	49452394	50452394	cg05164634	49366538	WNT10B	TSS1500	48866585	49865803	1684	562	0.709789	0.00915438	0.276026	0.00355852	0.00147286	No
smoking_initiation	12	49452394	50452394	cg24684497	49717669	TROAP	Body	49218171	50217231	1208	894	0.881298	0.0158031	0.0996407	0.00178525	0.00147285	No
smoking_initiation	20	61488382	62488382	cg27337176	61151467	MIR1-1|C20orf166	TSS200|Body	60653346	61651342	1673	339	0.849282	0.0160283	0.130751	0.00246617	0.00147285	No
smoking_initiation	16	9673748	10673748	cg06871213	10971250	CIITA	Body	10472255	11470971	2478	428	0.695015	0.0111278	0.287779	0.00460612	0.00147279	No
smoking_initiation	11	65061468	66061468	cg21582163	66112695	BRMS1	TSS200	65614704	66610645	1064	634	0.898278	0.0213228	0.0770976	0.00182862	0.00147276	No
smoking_initiation	15	77525464	78525464	cg19373938	77364801	TSPAN3	TSS1500	76866785	77864625	1601	568	0.853319	0.0137098	0.129421	0.00207785	0.00147274	No
smoking_initiation	12	69155167	70155167	cg26791956	68685507	-	-	68185805	69185194	2144	58	0.828418	0.0194423	0.147214	0.00345351	0.00147272	No
smoking_initiation	17	77290135	78290135	cg06006405	76932248	-	-	76433898	77430690	2181	424	0.828803	0.0166725	0.150035	0.00301668	0.0014727	No
smoking_initiation	19	3974725	4974725	cg24294041	4329581	STAP2	Body	3829813	4829414	1468	1287	2.39e-06	3.05e-08	0.985939	0.0125855	0.0014727	Yes
smoking_initiation	5	169799916	170799916	cg24615189	169780299	KCNIP1	TSS1500	169280342	170279972	2445	1171	0.769677	0.0126375	0.212722	0.00349125	0.00147263	No
smoking_initiation	17	15735462	16735462	cg04988105	16978535	MPRIP	Body	16478818	17478433	1907	310	0.81435	0.0114819	0.170296	0.00239962	0.00147262	No
smoking_initiation	2	172021827	173021827	cg07977667	171993519	TLK1	Body|5'UTR	171495520	172493244	2166	1134	0.839391	0.0151137	0.141477	0.0025459	0.00147253	No
smoking_initiation	11	32456492	33456492	cg09473664	32111051	RCN1	TSS1500	31611111	32610968	1846	387	0.829444	0.016142	0.150023	0.00291817	0.00147252	No
smoking_initiation	1	179283167	180283167	cg13326728	178908135	-	-	178410144	179408120	2260	613	0.798323	0.0165604	0.179913	0.00373065	0.00147251	No
smoking_initiation	10	125180419	126180419	cg19639825	125431128	GPR26	Body	124931515	125931083	2195	1626	0.788363	0.0122237	0.194921	0.00302081	0.00147245	No
smoking_initiation	2	102926177	105131814	ch.2.2149939F	102592435	-	-	102092827	103092270	2570	655	0.748878	0.0108879	0.235342	0.00342014	0.0014724	No
smoking_initiation	17	77290135	78290135	cg24577663	76918627	TIMP2	Body	76418740	77418591	2257	404	0.794783	0.016033	0.184002	0.00371035	0.0014724	No
smoking_initiation	7	132583234	134089846	cg22001632	134551439	CALD1	5'UTR	134051512	135051254	2841	148	0.745206	0.0144163	0.234373	0.00453257	0.00147236	No
smoking_initiation	1	179283167	180283167	cg16358350	180472920	ACBD6	TSS1500	179974012	180972918	1988	680	0.827497	0.0156045	0.15255	0.00287525	0.00147236	No
smoking_initiation	19	17960956	18960956	cg20810702	18974294	UPF1	Body	18474705	19473445	1284	462	0.860853	0.0115494	0.124457	0.00166827	0.00147234	No
smoking_initiation	20	61488382	62488382	cg03312330	61004331	-	-	60505527	61503838	1641	44	0.802746	0.0159436	0.176337	0.00350082	0.00147232	No
smoking_initiation	22	45942288	46942288	cg10801903	46695312	GTSE1	Body	46195580	47195274	1721	896	0.828499	0.01539	0.15182	0.0028187	0.0014722	No
smoking_initiation	17	77290135	78290135	cg25479692	76794726	USP36	Body	76297272	77294120	2137	21	0.815517	0.0164906	0.163222	0.00329903	0.0014722	No
smoking_initiation	19	50629745	51629745	cg12559228	50191882	C19orf76	TSS200	49692373	50690438	1540	43	0.786417	0.00864134	0.201259	0.00221001	0.0014722	No
smoking_initiation	17	77290135	78290135	cg25330016	77030281	C1QTNF1	TSS200|5'UTR	76530293	77467096	2033	570	0.848438	0.0175906	0.12981	0.00268987	0.00147219	No
smoking_initiation	7	1370794	2370794	cg24185785	2609232	IQCE	Body	2109428	3109177	2145	553	0.794127	0.0152846	0.185546	0.00356974	0.00147219	No
smoking_initiation	7	3003207	4003207	cg24185785	2609232	IQCE	Body	2109428	3109177	2145	244	0.794127	0.0152846	0.185546	0.00356974	0.00147219	No
smoking_initiation	3	146606319	148216635	cg14456683	147127010	ZIC1	TSS200	146627520	147626848	1835	1835	0.736972	0.00755434	0.251426	0.00257578	0.00147218	No
smoking_initiation	3	117322149	118825714	cg24738628	119076251	ARHGAP31	Body	118577168	119574790	2321	402	0.00461543	0.000985464	0.818225	0.174702	0.00147217	No
smoking_initiation	16	69076894	70607394	cg25427156	68754196	-	-	68254196	69254183	1762	156	0.844326	0.0178828	0.133493	0.00282591	0.00147215	No
smoking_initiation	7	97207069	98207069	cg20262683	98257872	NPTX2	Body	97758335	98757715	1465	640	0.845711	0.0142306	0.136294	0.00229191	0.00147214	No
smoking_initiation	7	98571478	99571478	cg20262683	98257872	NPTX2	Body	97758335	98757715	1465	137	0.845711	0.0142306	0.136294	0.00229191	0.00147214	No
smoking_initiation	6	157238258	158238258	cg23389785	157892722	ZDHHC14	Body	157393026	158392399	1433	951	0.811977	0.0135079	0.170212	0.00283014	0.00147212	No
smoking_initiation	6	158382320	159382320	cg23389785	157892722	ZDHHC14	Body	157393026	158392399	1433	35	0.811977	0.0135079	0.170212	0.00283014	0.00147212	No
smoking_initiation	2	29013404	30013404	cg15271829	28789262	PLB1	Body	28289809	29288999	2176	685	0.721785	0.0166699	0.254203	0.00586944	0.00147206	No
smoking_initiation	2	112740183	113740183	cg01577475	114033581	LOC440839|PAX8	Body	113534024	114532605	1883	458	6.01e-26	2.14e-27	0.964146	0.0343816	0.001472	Yes
smoking_initiation	2	112740183	113740183	cg13020245	113995370	PAX8-AS1|PAX8	Body	113497051	114495279	1825	513	5.74e-14	2.06e-15	0.964011	0.0345171	0.00147198	Yes
smoking_initiation	15	73548768	74548768	cg22590761	74218921	LOXL1	1stExon|5'UTR	73719386	74718881	1512	1292	0.858312	0.0144089	0.123732	0.00207568	0.00147187	No
smoking_initiation	1	153706358	155533918	cg02458589	155646548	YY1AP1	Body|ExonBnd|5'UTR	155148781	156146218	669	227	0.926898	0.0144461	0.0563083	0.00087612	0.0014718	No
smoking_initiation	3	63734307	64734307	cg11068725	64130539	PRICKLE2	Body	63630820	64629904	1893	1617	0.821817	0.0158645	0.157802	0.00304476	0.00147176	No
smoking_initiation	2	29013404	30013404	cg13302215	28856161	PLB1	Body	28356386	29355345	2161	803	0.819379	0.0166025	0.15932	0.00322672	0.00147173	No
smoking_initiation	22	37897797	38897797	cg06225154	37640364	RAC2	TSS200	37140797	38140352	1862	429	0.833653	0.0180582	0.143706	0.00311141	0.0014717	No
smoking_initiation	2	102926177	105131814	cg02013838	105460715	-	-	104961366	105960627	1760	192	0.858237	0.0148627	0.123295	0.00213371	0.00147166	No
smoking_initiation	11	45893574	46893574	cg16389345	46697382	-	-	46197403	47196982	846	565	0.8799	0.0258676	0.0901132	0.0026477	0.00147164	No
smoking_initiation	18	53161743	54161743	cg12504187	54318665	WDR7	1stExon|5'UTR	53819064	54818078	1599	546	0.69386	0.0114412	0.288472	0.00475518	0.00147163	No
smoking_initiation	1	173604743	175385243	cg23397542	174993103	MRPS14	TSS1500	174493204	175492463	1939	1765	0.83572	0.0176045	0.14221	0.00299418	0.00147161	No
smoking_initiation	8	52069449	53069449	cg02231767	53301166	ST18	5'UTR	52802778	53801085	1771	536	0.673336	0.0106117	0.309701	0.00487937	0.00147155	No
smoking_initiation	8	114874642	115874642	cg01240072	114698204	-	-	114198799	115197418	2726	1106	0.748468	0.0108977	0.235732	0.00343079	0.0014715	No
smoking_initiation	3	63734307	64734307	cg14117523	63810123	C3orf49	Body	63310713	64310122	2320	1041	0.809453	0.016689	0.168905	0.00348096	0.00147144	No
smoking_initiation	16	49266772	50266772	cg17682992	49204333	-	-	48704868	49704143	2129	889	0.0108466	0.00162678	0.857455	0.1286	0.00147141	No
smoking_initiation	7	87942568	88942568	cg21821755	88315898	-	-	87818558	88815895	2125	1969	0.833047	0.0169401	0.145583	0.00295898	0.00147137	No
smoking_initiation	7	132583234	134089846	cg04735964	133969743	-	-	133470140	134469407	2759	1591	0.000860237	0.00974303	0.0801499	0.907775	0.00147137	No
smoking_initiation	12	69155167	70155167	cg18500826	68716789	MDM1	Body	68217659	69216526	2083	99	0.788958	0.0177666	0.187581	0.00422268	0.00147136	No
smoking_initiation	3	63734307	64734307	cg04013592	63263076	SYNPR	TSS1500	62763295	63762994	2807	65	0.773254	0.0152071	0.206018	0.00405016	0.00147135	No
smoking_initiation	2	112740183	113740183	cg13693429	112678014	MERTK	Body	112250758	113130532	1524	693	0.870748	0.0192975	0.106132	0.00235063	0.00147132	No
smoking_initiation	3	131445722	132445722	cg25994309	131258805	CPNE4	Body	130758885	131758275	2478	1247	0.803999	0.016039	0.175001	0.00348963	0.00147132	No
smoking_initiation	19	3974725	4974725	cg08069088	3606835	TBXA2R	TSS200	3107203	4105289	1327	99	0.87166	0.0114948	0.113874	0.00150021	0.00147129	No
smoking_initiation	5	154339646	155339646	cg26546373	154095163	LARP1	Body	153595292	154594784	2278	743	0.086448	0.00146999	0.895387	0.015224	0.00147127	No
smoking_initiation	2	147325689	148325689	cg16889627	148802087	MBD5	5'UTR	148303131	149301897	1873	43	0.857127	0.0198382	0.118815	0.00274852	0.00147124	No
smoking_initiation	2	172021827	173021827	cg05368370	172023927	TLK1	5'UTR	171524056	172522536	2203	1239	0.822334	0.0154025	0.157837	0.00295486	0.00147123	No
smoking_initiation	9	133834588	135407263	cg14275626	135549588	GTF3C4	Body	135050723	136047393	1919	730	0.842395	0.014402	0.139351	0.00238094	0.00147116	No
smoking_initiation	14	98097552	99097552	cg10699328	97899228	-	-	97399265	98399092	2066	699	0.800234	0.0129756	0.182364	0.00295551	0.00147116	No
smoking_initiation	15	63398709	64398709	cg21644489	63312170	-	-	62812448	63812162	2146	822	0.784594	0.0110771	0.200035	0.00282266	0.00147114	No
smoking_initiation	19	3974725	4974725	cg23287404	3531808	FZR1	Body	3031854	4031769	1352	72	0.875992	0.0110595	0.110089	0.00138841	0.00147112	No
smoking_initiation	18	77074374	78074374	cg00618063	77985703	PARD6G	Body	77485743	78015230	1270	1270	2.43e-06	7.61e-07	0.760554	0.237972	0.00147112	Yes
smoking_initiation	8	90637052	93744504	cg00641679	94230311	-	-	93730847	94729211	1588	7	0.841945	0.0152144	0.138861	0.00250783	0.00147107	No
smoking_initiation	22	37897797	38897797	cg02179764	37419795	MPST	Body|5'UTR	36919810	37919374	1879	59	0.574527	0.00850431	0.409439	0.00605915	0.00147107	No
smoking_initiation	2	112740183	113740183	cg06675538	114033490	LOC440839|PAX8	Body	113534024	114532605	1883	458	2.97e-39	1.06e-40	0.964147	0.0343816	0.00147105	Yes
smoking_initiation	17	77290135	78290135	cg13669307	77044006	C1QTNF1	Body	76544254	77542553	1943	574	0.835551	0.0163324	0.143836	0.00281007	0.00147103	No
smoking_initiation	3	149043102	150043102	cg15650819	150265620	EIF2A|SERP1	TSS1500|Body	149765785	150763869	1983	538	0.682454	0.0150316	0.294557	0.00648638	0.00147102	No
smoking_initiation	16	69076894	70607394	cg01350996	70793986	VAC14	Body	70297568	71293018	757	145	0.922928	0.0167877	0.0577638	0.00104923	0.00147101	No
smoking_initiation	1	38257237	39257237	cg06556218	39269537	-	-	38769949	39769342	1717	906	0.725483	0.0143286	0.253708	0.00500937	0.00147099	No
smoking_initiation	19	50629745	51629745	cg15910208	51522588	KLK10	5'UTR	51023624	52022287	1975	1182	0.0568025	0.000438268	0.934083	0.00720558	0.00147099	No
smoking_initiation	11	72809393	73809393	cg05200761	73642271	-	-	73142675	74141540	1755	1281	0.0184511	0.000678857	0.944645	0.0347542	0.00147096	No
smoking_initiation	2	112740183	113740183	cg11763394	113992921	LOC440839|PAX8|LOC654433	TSS1500|Body	113494529	114492135	1812	514	5.47e-49	1.96e-50	0.964048	0.0344808	0.00147095	Yes
smoking_initiation	16	220986	1220986	cg12480885	1350658	-	-	852137	1850469	1751	560	0.767165	0.0109594	0.217302	0.0031028	0.00147095	No
smoking_initiation	14	58153514	59153514	cg07282964	57857116	NAA30	TSS200	57358251	58356895	1960	499	0.724086	0.00919844	0.261919	0.00332582	0.00147094	No
smoking_initiation	10	125180419	126180419	cg16206341	125117394	-	-	124619554	125617273	2433	1313	0.655709	0.0114567	0.325674	0.0056888	0.00147086	No
smoking_initiation	10	102686838	105665256	cg18133905	102296115	HIF1AN	Body	101796947	102795957	1754	133	5.03e-07	5.14e-09	0.98843	0.0100987	0.00147084	Yes
smoking_initiation	2	112740183	113740183	cg21550016	113992930	LOC440839|PAX8|LOC654433	TSS1500|Body	113494529	114492135	1812	514	6.6e-56	2.36e-57	0.964048	0.0344808	0.00147084	Yes
smoking_initiation	15	77525464	78525464	cg14153919	78631963	CRABP1	TSS1500	78132347	79131394	2436	1059	0.734432	0.0155587	0.243384	0.00515455	0.00147084	No
smoking_initiation	1	41276623	42276623	cg03893446	41848436	-	-	41349337	42347962	2082	1939	6.98e-05	8.29e-07	0.98673	0.0117284	0.00147082	Yes
smoking_initiation	2	112740183	113740183	cg17445212	113993313	LOC440839|PAX8|LOC654433	TSS1500|Body	113494529	114493260	1816	514	3.01e-49	1.08e-50	0.96404	0.0344888	0.00147082	Yes
smoking_initiation	1	236372829	238352083	cg07549090	236140577	NID1	3'UTR	235641636	236640349	2272	952	0.79247	0.0145643	0.188041	0.00345441	0.00147081	No
smoking_initiation	2	112740183	113740183	cg19083407	113993142	LOC440839|PAX8|LOC654433	TSS1500|Body	113494529	114493020	1813	514	1.06e-41	3.78e-43	0.964047	0.0344825	0.0014708	Yes
smoking_initiation	2	224972985	226832033	cg09716949	224683896	AP1S3	Body	224185076	225183886	2098	472	0.702291	0.0066847	0.286825	0.00272865	0.0014708	No
smoking_initiation	2	112740183	113740183	cg21482265	113992762	LOC440839|PAX8|LOC654433	TSS1500|Body	113494529	114492135	1812	514	5.23e-33	1.87e-34	0.964048	0.0344808	0.00147079	Yes
smoking_initiation	18	53161743	54161743	cg06618524	54454481	WDR7	Body	53955618	54954404	1596	309	0.861378	0.0164333	0.11846	0.0022585	0.00147079	No
smoking_initiation	7	3003207	4003207	cg16259714	4245492	SDK1	Body	3746257	4733074	2271	384	0.790412	0.0163123	0.187928	0.00387695	0.00147071	No
smoking_initiation	22	45942288	46942288	cg11982890	46795123	CELSR1	Body	46297609	47295111	1831	775	0.757546	0.0141161	0.222718	0.00414866	0.00147069	No
smoking_initiation	17	1495177	2495177	cg12646389	1371153	MYO1C	Body	877653	1871020	1663	652	0.49688	0.00565903	0.490407	0.00558384	0.00147064	No
smoking_initiation	2	58789218	61026618	cg02671540	61244799	PEX13|PUS10	TSS200|5'UTR	60744872	61743377	1649	516	0.79726	0.0115469	0.187016	0.00270711	0.00147063	No
smoking_initiation	16	69076894	70607394	cg10508349	68942231	TMCO7	Body	68442906	69442230	1655	373	0.864372	0.0205955	0.11092	0.00264145	0.00147063	No
smoking_initiation	2	112740183	113740183	cg07594247	113993304	LOC440839|PAX8|LOC654433	TSS1500|Body	113494529	114493260	1816	514	1.27e-42	4.54e-44	0.964041	0.0344888	0.00147061	Yes
smoking_initiation	11	63633552	64633552	cg08036278	64902465	SYVN1	TSS1500	64402695	65401419	963	157	0.890088	0.0158786	0.0909421	0.00162087	0.0014706	No
smoking_initiation	11	65061468	66061468	cg08036278	64902465	SYVN1	TSS1500	64402695	65401419	963	311	0.890088	0.0158786	0.0909421	0.00162087	0.0014706	No
smoking_initiation	4	176375795	177375795	cg16812425	177158832	ASB5	Body	176660250	177658537	2589	1756	2.04e-36	1.64e-37	0.924259	0.0742701	0.00147055	Yes
smoking_initiation	10	125180419	126180419	cg03908015	124895441	HMX3	TSS200	124396036	125394701	2280	735	0.814146	0.0124099	0.169393	0.00258055	0.00147055	No
smoking_initiation	18	24753297	25753297	cg08114077	24445723	AQP4|AQP4-AS1	TSS200|Body	23946194	24945417	1999	237	0.714354	0.00979808	0.270667	0.003711	0.00147053	No
smoking_initiation	9	137489785	138489785	cg04857380	137966942	OLFM1	TSS200	137468339	138466819	2210	2161	1.09e-05	2.29e-07	0.977937	0.0205812	0.00147052	Yes
smoking_initiation	9	137489785	138489785	cg15359382	138089480	-	-	137592541	138588359	2370	2109	0.791424	0.0169973	0.186112	0.00399563	0.00147052	No
smoking_initiation	1	41276623	42276623	cg09322386	41863226	-	-	41364721	42363121	2075	1911	0.242871	0.00288641	0.743932	0.00883984	0.00147052	Yes
smoking_initiation	20	24695509	25695509	cg19035181	25580630	-	-	25081290	26079800	1846	1330	8.74e-06	3.08e-07	0.964565	0.0339557	0.00147052	Yes
smoking_initiation	17	7303118	8303118	cg06878866	6915594	RNASEK	TSS1500	6415665	7414958	1885	258	0.822193	0.0146163	0.158897	0.00282328	0.0014705	No
smoking_initiation	2	112740183	113740183	cg00422909	113994578	PAX8-AS1|PAX8	Body	113497051	114494371	1823	513	1.68e-41	6e-43	0.964016	0.0345137	0.00147048	Yes
smoking_initiation	10	125180419	126180419	cg20400171	126303604	-	-	125813126	126803600	2092	599	0.831298	0.0185263	0.145465	0.00324036	0.00147045	No
smoking_initiation	1	33295572	34295572	cg02656891	34642519	C1orf94	TSS200|5'UTR	34142626	35141339	2284	305	0.811037	0.015404	0.168883	0.00320611	0.0014704	No
smoking_initiation	2	172021827	173021827	cg10093934	173423557	PDK1	Body	172925252	173923137	2143	173	0.814858	0.0105366	0.170926	0.0022087	0.00147035	No
smoking_initiation	2	112740183	113740183	cg11947960	112655492	MERTK	TSS1500	112250758	113130532	1524	693	0.871757	0.0193198	0.105124	0.00232829	0.00147032	No
smoking_initiation	19	3974725	4974725	cg06386206	4502785	PLIN4	3'UTR	4004560	5002406	1597	1534	0.851481	0.0146932	0.130112	0.00224374	0.0014703	No
smoking_initiation	19	3974725	4974725	cg19771372	4153713	CREB3L3	1stExon|5'UTR	3654030	4653351	1354	945	0.811684	0.00951808	0.175274	0.00205385	0.00147028	Yes
smoking_initiation	17	77290135	78290135	cg10763508	77044480	C1QTNF1	Body|3'UTR	76544488	77542553	1938	574	0.805311	0.0157311	0.174088	0.0033992	0.00147028	No
smoking_initiation	6	163307748	164307748	cg02770672	164366085	-	-	163866124	164865648	2666	1103	0.785871	0.0190259	0.189057	0.0045756	0.00147024	No
smoking_initiation	18	77074374	78074374	cg07420359	76768732	-	-	76268823	77267690	2711	511	0.743507	0.0106638	0.240905	0.00345373	0.0014702	No
smoking_initiation	11	91789734	92789734	cg12307069	93271284	SMCO4	5'UTR	92772097	93770791	2359	42	0.794818	0.0160109	0.183996	0.00370496	0.00147014	No
smoking_initiation	15	47185010	48185010	cg15274858	48618654	-	-	48118704	49118087	906	125	0.66196	0.00327561	0.331655	0.00163967	0.00147014	No
smoking_initiation	2	112740183	113740183	cg25243455	114033360	LOC440839|PAX8	Body	113534024	114532605	1883	458	3.18e-19	1.14e-20	0.964148	0.0343816	0.00147013	Yes
smoking_initiation	4	140386963	141386963	cg07100771	141490377	UCP1	TSS1500	140990565	141989844	1903	489	0.848856	0.018811	0.128028	0.00283567	0.00147011	No
smoking_initiation	10	125180419	126180419	cg13422257	125801889	CHST15	Body	125302055	126299814	2350	1740	0.812056	0.0170587	0.165931	0.0034842	0.0014701	No
smoking_initiation	10	125180419	126180419	cg10062761	125691387	-	-	125191960	126191026	2187	2141	0.803102	0.0145103	0.177708	0.00320934	0.00147004	No
smoking_initiation	2	172021827	173021827	cg14486905	171677602	GAD1	Body	171177896	172175977	2060	322	0.204815	0.00343261	0.777258	0.0130251	0.00146997	No
smoking_initiation	1	179283167	180283167	cg13229709	180330031	ACBD6	Body	179830584	180829972	2015	977	0.836558	0.018022	0.140916	0.00303428	0.00146989	No
smoking_initiation	2	112740183	113740183	cg07772999	113993052	LOC440839|PAX8|LOC654433	TSS1500|Body	113494529	114493020	1813	514	8.18e-44	2.92e-45	0.964048	0.0344826	0.00146988	Yes
smoking_initiation	9	137489785	138489785	cg04334826	137561990	COL5A1	Body	137091255	138061259	2046	1370	0.795933	0.0144295	0.184819	0.00334912	0.00146987	No
smoking_initiation	11	111492273	113412811	cg09860298	111168782	COLCA2|COLCA1	TSS1500|5'UTR	110669089	111668619	1875	130	0.824784	0.00904583	0.162915	0.0017853	0.0014698	No
smoking_initiation	4	176375795	177375795	cg15907828	176008716	-	-	175509973	176508705	2101	41	0.792164	0.0109739	0.192724	0.00266835	0.00146978	No
smoking_initiation	1	179283167	180283167	cg09267467	178914986	-	-	178416358	179414105	2303	663	0.815578	0.0174454	0.162042	0.00346464	0.00146976	No
smoking_initiation	14	79063654	80602233	cg04943851	78709688	-	-	78209868	79209652	2598	256	0.785194	0.0139004	0.195968	0.00346779	0.00146975	No
smoking_initiation	5	154339646	155339646	cg26477488	153858936	HAND1	TSS1500	153359476	154358534	2071	47	0.830132	0.0164498	0.148997	0.00295103	0.00146973	No
smoking_initiation	22	45942288	46942288	cg08935541	46436549	LINC00899	Body	45937061	46936440	1286	1270	0.883389	0.0153682	0.0980681	0.0017046	0.00146973	No
smoking_initiation	6	157238258	158238258	cg23066423	157744005	C6orf35	Body	157245633	158243933	1250	1212	0.884001	0.015158	0.0976979	0.00167376	0.0014697	No
smoking_initiation	18	5372472	6372472	cg07271080	5540809	EPB41L3	TSS1500|5'UTR	5041275	6040742	2305	1506	0.790193	0.0117364	0.193725	0.00287586	0.00146969	No
smoking_initiation	11	63633552	64633552	cg18953784	64739484	-	-	64239635	65238872	942	310	0.905641	0.0153147	0.0762865	0.00128856	0.00146962	No
smoking_initiation	11	65061468	66061468	cg18953784	64739484	-	-	64239635	65238872	942	137	0.905641	0.0153147	0.0762865	0.00128856	0.00146962	No
smoking_initiation	21	40088819	41088819	cg13454596	39816773	ERG	Body|5'UTR	39316920	40316451	2298	668	1.68e-10	2.76e-12	0.982359	0.0161718	0.00146962	Yes
smoking_initiation	17	1495177	2495177	cg11869193	2839187	RAP1GAP2	Body	2340834	3338679	1869	178	0.83183	0.0187379	0.144705	0.00325818	0.00146961	No
smoking_initiation	5	169799916	170799916	cg04901966	171273141	-	-	170773321	171767908	1959	75	0.52765	0.0155336	0.442327	0.0130203	0.0014696	No
smoking_initiation	4	176375795	177375795	cg10307907	177158477	ASB5	Body	176658512	177658239	2590	1758	4.32e-17	3.47e-18	0.924268	0.0742624	0.00146955	Yes
smoking_initiation	1	76189019	77189019	cg17755518	76077832	SLC44A5	TSS1500	75577858	76577828	2736	1206	0.810249	0.0205291	0.163609	0.00414385	0.00146955	No
smoking_initiation	11	85480958	86480958	cg21787323	85338252	DLG2|TMEM126B	TSS1500|5'UTR	84838310	85838084	1641	877	0.802105	0.0106701	0.183318	0.00243715	0.00146953	No
smoking_initiation	9	2525368	3525368	cg00775035	2234405	-	-	1734456	2734281	3155	738	0.711654	0.01094	0.27176	0.00417622	0.00146949	No
smoking_initiation	18	53161743	54161743	cg26546504	54318490	WDR7	TSS200	53819064	54818078	1599	546	0.824049	0.0135879	0.158285	0.00260851	0.00146944	No
smoking_initiation	21	40088819	41088819	cg05682911	39821077	ERG	Body|5'UTR	39321957	40320829	2298	677	0.809132	0.0133324	0.173214	0.00285265	0.00146943	No
smoking_initiation	11	63633552	64633552	cg23456543	64944810	-	-	64447026	65444238	992	135	0.906654	0.0178047	0.0726464	0.00142515	0.00146943	No
smoking_initiation	11	65061468	66061468	cg23456543	64944810	-	-	64447026	65444238	992	362	0.906654	0.0178047	0.0726464	0.00142515	0.00146943	No
smoking_initiation	10	118178712	119178712	cg20730333	118349587	PNLIPRP1	TSS1500	117852424	118848632	1872	1158	6.19e-06	1.78e-06	0.775637	0.222886	0.00146938	Yes
smoking_initiation	1	209802043	210802043	cg08920249	209405771	-	-	208905917	209905734	1962	145	0.798676	0.0154416	0.180917	0.00349639	0.00146936	No
smoking_initiation	1	58315243	59315243	cg23064253	58903528	-	-	58403623	59402586	2632	2484	3.79e-15	1.04e-15	0.782987	0.215544	0.0014693	Yes
smoking_initiation	5	157207571	158207571	cg15892152	158408759	EBF1	Body	157908823	158908650	1849	628	0.839051	0.0122377	0.145127	0.00211524	0.00146928	No
smoking_initiation	9	80944104	81944104	ch.9.1037862F	82380224	-	-	81881142	82879714	2211	163	0.823497	0.0197007	0.151705	0.0036278	0.00146927	No
smoking_initiation	8	59314666	60314666	cg10141863	59146587	-	-	58646608	59646517	2441	673	0.807833	0.0174244	0.169616	0.00365703	0.00146926	No
smoking_initiation	7	1370794	2370794	cg03425093	2812509	GNA12	Body	2313607	3311528	2512	79	2.69e-06	3.86e-08	0.984388	0.0141405	0.00146923	Yes
smoking_initiation	7	3003207	4003207	cg03425093	2812509	GNA12	Body	2313607	3311528	2512	1085	2.69e-06	3.86e-08	0.984388	0.0141405	0.00146923	Yes
smoking_initiation	2	112740183	113740183	cg05189103	114030936	PAX8	Body	113531024	114530820	1888	468	7.01e-30	2.5e-31	0.964134	0.0343965	0.00146915	Yes
smoking_initiation	11	65061468	66061468	cg10628098	65292300	SCYL1	TSS1500	64792544	65792213	1324	976	3.39e-12	1.9e-13	0.94556	0.052971	0.00146913	Yes
smoking_initiation	9	137489785	138489785	cg23894309	137987553	OLFM1	Body	137487902	138482453	2217	2214	0.815669	0.0170893	0.162373	0.00340045	0.00146908	No
smoking_initiation	2	112740183	113740183	cg23122642	113992694	PAX8-AS1|PAX8	TSS1500|Body	113494529	114492135	1812	514	4.78e-39	1.71e-40	0.96405	0.0344808	0.00146906	Yes
smoking_initiation	15	98704101	99704101	cg20904725	98946983	-	-	98447203	99446632	2626	1868	2.36e-13	2.24e-14	0.911823	0.0867077	0.00146906	Yes
smoking_initiation	21	40088819	41088819	cg13720762	39871503	ERG	TSS1500|Body|5'UTR	39371998	40371451	2362	872	0.779051	0.0130392	0.203043	0.00339691	0.00146904	No
smoking_initiation	17	37324339	38324339	cg06642187	36888979	CISD3	Body	36413664	37387270	1181	49	0.872087	0.013396	0.11134	0.0017088	0.001469	No
smoking_initiation	17	1495177	2495177	cg04318619	1090300	ABR	1stExon|5'UTR	590928	1590085	1826	63	0.885202	0.0138002	0.0980027	0.00152638	0.00146894	No
smoking_initiation	16	75266873	76266873	cg00324438	74901723	-	-	74403038	75401680	2220	335	0.826319	0.0194658	0.149232	0.00351404	0.00146891	No
smoking_initiation	17	1495177	2495177	cg21022776	2813462	RAP1GAP2	Body	2314024	3313127	1850	202	0.81409	0.0182603	0.162536	0.00364427	0.00146888	No
smoking_initiation	17	30185935	31185935	cg17606019	30894489	MYO1D	Body	30395351	31394429	1520	1046	1.18e-15	6.95e-16	0.628418	0.370113	0.00146879	Yes
smoking_initiation	16	220986	1220986	cg05441917	1365915	UBE2I	Body	870616	1865871	1894	559	1.01e-07	1.49e-09	0.984063	0.0144679	0.00146878	Yes
smoking_initiation	17	7303118	8303118	cg19434470	6917616	C17orf49|RNASEK-C17orf49|RNASEK	TSS1500|Body|3'UTR	6417806	7417592	1884	261	0.83533	0.0148405	0.145772	0.00258833	0.00146877	No
smoking_initiation	4	136974783	137974783	cg13979238	138305935	-	-	137805993	138805376	2799	559	0.741019	0.0131466	0.240108	0.00425835	0.00146876	No
smoking_initiation	7	1370794	2370794	cg10688297	2606824	IQCE	Body	2106855	3106737	2147	559	0.791759	0.0153261	0.187813	0.00363402	0.00146876	No
smoking_initiation	7	3003207	4003207	cg10688297	2606824	IQCE	Body	2106855	3106737	2147	240	0.791759	0.0153261	0.187813	0.00363402	0.00146876	No
smoking_initiation	2	172021827	173021827	cg21269219	172421318	-	-	171921536	172920005	2059	1848	0.821532	0.0157135	0.15826	0.00302559	0.00146874	No
smoking_initiation	11	63633552	64633552	cg26025333	64889670	FAU|MRPL49	TSS200	64391909	65389631	956	160	0.899734	0.0162698	0.0810628	0.00146438	0.0014687	No
smoking_initiation	11	65061468	66061468	cg26025333	64889670	FAU|MRPL49	TSS200	64391909	65389631	956	301	0.899734	0.0162698	0.0810628	0.00146438	0.0014687	No
smoking_initiation	17	77290135	78290135	cg21226671	77018974	C1QTNF1-AS1|C1QTNF1	TSS200|TSS1500|Body	76519970	77467096	2097	570	0.80796	0.0168259	0.170202	0.00354303	0.00146869	No
smoking_initiation	1	33295572	34295572	cg20634495	33282576	YARS|S100PBP	TSS1500|Body	32786831	33781372	1142	644	0.888448	0.0190466	0.0891276	0.00190925	0.00146865	No
smoking_initiation	16	220986	1220986	cg09145851	1365773	UBE2I	Body	870616	1865643	1892	559	0.177133	0.00260396	0.806934	0.011861	0.00146864	No
smoking_initiation	17	1495177	2495177	cg15965094	2898796	RAP1GAP2	Body	2398879	3398711	2008	152	0.828246	0.0193348	0.147509	0.00344203	0.00146862	No
smoking_initiation	17	77290135	78290135	cg01449677	76794888	USP36	Body	76297272	77294782	2138	22	0.783724	0.0158486	0.195016	0.00394219	0.00146858	No
smoking_initiation	11	121030888	122030888	cg26270027	120983944	TECTA	Body	120484712	121483912	1962	859	0.796027	0.0124807	0.187092	0.00293188	0.00146854	No
smoking_initiation	20	61488382	62488382	cg19024197	61150472	MIR1-1|C20orf166	TSS1500|5'UTR	60650529	61649994	1671	335	0.839823	0.0158218	0.140246	0.00264069	0.00146853	No
smoking_initiation	9	137489785	138489785	cg14856078	138048054	-	-	137548060	138547725	2362	2174	0.796856	0.0170807	0.180723	0.00387233	0.00146849	No
smoking_initiation	19	3974725	4974725	cg23827444	4369591	SH3GL1	Body	3871705	4869350	1433	1357	0.143357	0.00180816	0.842738	0.010628	0.00146847	No
smoking_initiation	2	102926177	105131814	cg12496657	105488809	-	-	104989874	105988690	1795	150	0.850541	0.0178974	0.127414	0.00267963	0.00146844	No
smoking_initiation	16	50445156	51445156	cg00439087	51453710	-	-	50953718	51953543	1832	853	0.024828	0.000590819	0.950496	0.022617	0.00146839	No
smoking_initiation	1	236372829	238352083	cg02155287	236192938	NID1	Body	235693041	236691892	2210	1061	0.805056	0.0148153	0.175434	0.00322702	0.00146834	No
smoking_initiation	3	59957882	60957882	cg12668907	61280656	-	-	60780699	61779360	2427	504	0.806889	0.0172579	0.170735	0.00365024	0.00146829	No
smoking_initiation	22	45942288	46942288	cg17117905	46809937	CELSR1	Body	46315238	47309884	1904	773	0.647156	0.0122317	0.332855	0.00628974	0.00146828	No
smoking_initiation	17	1495177	2495177	cg06833613	1042351	ABR	Body|5'UTR	542510	1542190	1902	41	2.21e-06	3.47e-08	0.983112	0.0154173	0.00146825	Yes
smoking_initiation	12	111404371	113118346	cg18449739	113495701	DTX1	1stExon|5'UTR	112995718	113994954	1795	106	0.142836	0.00553382	0.818454	0.0317075	0.0014682	No
smoking_initiation	6	155931856	156931856	cg01075002	155450882	TIAM2	Body	154950964	155950842	1989	37	0.791355	0.0123032	0.191892	0.00298189	0.00146812	No
smoking_initiation	1	38257237	39257237	cg06780308	39265808	-	-	38765828	39763806	1722	919	0.774646	0.0154015	0.204422	0.00406286	0.0014681	No
smoking_initiation	10	125180419	126180419	cg26047950	125425692	GPR26	TSS200	124926828	125925501	2182	1608	4.69e-42	7.25e-44	0.983353	0.0151786	0.00146807	Yes
smoking_initiation	22	37897797	38897797	cg04413036	38572456	PLA2G6	5'UTR	38072685	39072454	1518	1277	0.000565105	3.87e-05	0.934019	0.0639089	0.00146805	No
smoking_initiation	4	143010148	144010148	cg25576706	142693136	-	-	142193360	143193009	2112	480	0.844996	0.017615	0.133147	0.00277414	0.00146799	No
smoking_initiation	12	49452394	50452394	cg17518899	50017006	PRPF40B	TSS1500	49518348	50516991	1277	1185	0.882067	0.016472	0.0981614	0.00183163	0.00146798	No
smoking_initiation	11	91789734	92789734	cg06824412	93232716	SMCO4	5'UTR	92734356	93732558	2322	100	0.804185	0.0163674	0.174431	0.0035487	0.00146793	No
smoking_initiation	12	49452394	50452394	cg21803787	49667531	-	-	49167683	50160203	1175	809	0.884351	0.015296	0.0972055	0.00167983	0.0014679	No
smoking_initiation	1	236372829	238352083	cg09281101	236227410	NID1	Body	235727816	236727144	2314	1277	0.000116556	2.25e-06	0.979502	0.0189113	0.00146787	No
smoking_initiation	5	172788534	173788534	cg12840325	173950984	LINC01411	Body	173450990	174450942	2457	812	0.023422	0.000232563	0.965294	0.00958316	0.00146783	No
smoking_initiation	2	124205	1124205	cg23277693	1609062	-	-	1109537	2105954	3071	94	0.76216	0.0155068	0.216462	0.00440265	0.00146779	No
smoking_initiation	2	112740183	113740183	cg21610815	113994035	LOC440839|PAX8|LOC654433	Body	113494529	114494026	1822	514	9.18e-16	3.28e-17	0.964023	0.0345088	0.00146779	Yes
smoking_initiation	21	40088819	41088819	cg15362519	41492897	DSCAM	Body	40993008	41992840	3030	195	0.750056	0.0139319	0.230269	0.00427565	0.00146766	No
smoking_initiation	17	77290135	78290135	cg19944656	76876040	TIMP2	Body	76376236	77375651	2335	325	0.806356	0.0164689	0.172192	0.00351538	0.00146765	No
smoking_initiation	4	140386963	141386963	cg08276355	141477663	-	-	140978577	141975349	1884	493	0.809668	0.0178223	0.16736	0.00368244	0.00146761	No
smoking_initiation	1	153706358	155533918	cg04574991	155904288	KIAA0907	TSS200	155407096	156403701	869	38	0.92094	0.012934	0.0637642	0.000894059	0.00146759	No
smoking_initiation	10	125180419	126180419	cg19564098	124895697	HMX3	1stExon	124396036	125394701	2280	735	0.740557	0.0112882	0.242985	0.00370231	0.00146759	No
smoking_initiation	2	172021827	173021827	cg20999118	172543700	DYNC1I2	TSS1500	172043754	173043190	2047	1998	0.825797	0.0137205	0.156418	0.00259739	0.00146758	No
smoking_initiation	6	157238258	158238258	cg14374996	158168694	-	-	157693920	158667523	2132	846	0.836833	0.0171042	0.1417	0.00289477	0.00146758	No
smoking_initiation	6	158382320	159382320	cg14374996	158168694	-	-	157693920	158667523	2132	839	0.836833	0.0171042	0.1417	0.00289477	0.00146758	No
smoking_initiation	13	96323724	97323724	cg21810047	97647222	OXGR1	TSS1500	97148782	98147154	1246	171	1.83e-06	6.99e-08	0.961742	0.0367891	0.00146749	Yes
smoking_initiation	15	66976952	67976952	cg17722664	66797429	RPL4|ZWILCH	TSS200|TSS1500	66298281	67297428	2450	802	0.779256	0.0154554	0.199858	0.00396243	0.00146749	No
smoking_initiation	16	75266873	76266873	cg09038944	75019767	WDR59	TSS1500	74520295	75518129	2480	762	0.678399	0.0154633	0.297882	0.00678839	0.00146747	No
smoking_initiation	2	112740183	113740183	cg02675527	114030824	LOC440839|PAX8	Body	113531024	114530820	1888	468	2.88e-31	1.03e-32	0.964136	0.0343965	0.0014674	Yes
smoking_initiation	10	125180419	126180419	cg02469347	126564360	-	-	126064736	127063879	2139	192	0.841656	0.0194918	0.134277	0.00310823	0.00146734	No
smoking_initiation	12	69155167	70155167	cg20017751	68729701	-	-	68230208	69229123	2098	122	0.819224	0.0184957	0.157264	0.0035491	0.00146731	No
smoking_initiation	1	41276623	42276623	cg00328724	41444812	CTPS	TSS200	40945022	41944690	2363	1566	0.788605	0.0111474	0.196011	0.00276926	0.00146729	No
smoking_initiation	8	59314666	60314666	cg06999417	59053821	FAM110B	5'UTR	58553848	59553114	2440	479	0.799182	0.0169671	0.178594	0.00379019	0.00146728	No
smoking_initiation	10	36134124	37134124	cg16832648	35703322	CCNY	Body|5'UTR	35205144	36201437	1488	72	3.19e-20	5.52e-22	0.981555	0.0169779	0.00146728	Yes
smoking_initiation	17	7303118	8303118	cg20272779	7271435	-	-	6772533	7770639	1570	848	0.85937	0.0189284	0.117645	0.00258977	0.00146728	No
smoking_initiation	7	87942568	88942568	cg16734775	88549874	ZNF804B	Body	88050175	89049856	2497	2294	0.812923	0.0181557	0.163797	0.00365674	0.00146728	No
smoking_initiation	22	45942288	46942288	cg24676000	46546786	PPARA	5'UTR	46047396	47046512	1511	1136	0.814774	0.0144333	0.16638	0.00294587	0.00146726	No
smoking_initiation	3	161261866	162261866	cg24440593	161090285	C3orf57	TSS1500	160590837	161590107	2186	807	0.837097	0.0183895	0.139973	0.00307347	0.00146725	No
smoking_initiation	17	77290135	78290135	cg11202345	76976057	LGALS3BP	1stExon|5'UTR	76477068	77467096	2250	570	0.833702	0.0177924	0.143967	0.003071	0.00146724	No
smoking_initiation	11	41942826	42942826	cg07241747	43377134	-	-	42877649	43876829	2639	388	0.773134	0.0149845	0.206415	0.00399915	0.0014672	No
smoking_initiation	9	137489785	138489785	cg05219464	138075317	LOC401557	Body	137575728	138573503	2353	2120	0.799135	0.0171244	0.178451	0.00382249	0.00146717	No
smoking_initiation	10	125180419	126180419	cg00617346	125671099	-	-	125171484	126170267	2140	2127	0.785718	0.0137798	0.195606	0.00342904	0.00146716	No
smoking_initiation	9	137489785	138489785	cg11435874	138668890	KCNT1	Body	138169043	139148344	1713	609	0.703134	0.0068594	0.285754	0.00278619	0.00146712	No
smoking_initiation	10	125180419	126180419	cg14282823	125920610	-	-	125420785	126419841	2107	1353	0.792737	0.0186867	0.182801	0.0043076	0.00146711	No
smoking_initiation	17	77290135	78290135	cg08349573	77020243	C1QTNF1	TSS200	76520273	77467096	2096	570	0.821724	0.0171117	0.15644	0.00325627	0.0014671	No
smoking_initiation	21	40088819	41088819	cg16831361	39668954	KCNJ15	5'UTR	39169165	40168776	2065	120	0.866105	0.0251057	0.104301	0.00302189	0.00146701	No
smoking_initiation	19	17960956	18960956	cg24328474	19343535	NCAN	Body	18843934	19843256	1466	132	0.627212	0.00749463	0.359532	0.00429462	0.00146697	No
smoking_initiation	5	78808315	80763865	cg17495601	78378135	BHMT2	Body	77878708	78877110	1966	86	0.813149	0.0118835	0.171002	0.0024976	0.00146696	No
smoking_initiation	9	137489785	138489785	cg09034293	137925595	-	-	137425683	138425584	2212	2088	0.809489	0.017019	0.168484	0.00354081	0.00146691	No
smoking_initiation	15	66976952	67976952	cg24360197	66662775	-	-	66163502	67161795	2334	463	0.627332	0.0123003	0.352	0.0069003	0.0014669	No
smoking_initiation	2	62408877	63916606	cg13230187	62379301	-	-	61879719	62879168	1912	1035	0.831953	0.0138083	0.150279	0.00249277	0.00146684	No
smoking_initiation	2	32308804	33308804	cg22221557	33308864	LTBP1	Body	32810293	33807860	2400	1245	0.785187	0.0160264	0.193375	0.0039455	0.00146683	No
smoking_initiation	8	90637052	93744504	cg09581647	94179384	-	-	93680269	94678895	1557	40	0.857721	0.0154247	0.123174	0.00221361	0.00146677	No
smoking_initiation	16	75266873	76266873	cg04384112	75339383	CFDP1	Body	74839520	75838596	2113	1176	2.97e-06	8.33e-07	0.779644	0.218885	0.00146673	Yes
smoking_initiation	11	65061468	66061468	cg07175236	65778965	CST6	TSS1500	65283798	66277969	1397	1169	0.00398582	0.00024529	0.936661	0.0576413	0.00146671	No
smoking_initiation	2	200436399	201436399	cg20218060	201729279	CLK1	Body|1stExon|5'UTR	201229473	202229225	1563	373	0.866922	0.0110815	0.11901	0.0015198	0.00146662	No
smoking_initiation	9	137489785	138489785	cg24628005	137991779	OLFM1	Body	137494787	138482453	2213	2213	0.804892	0.0168418	0.173178	0.00362216	0.00146661	No
smoking_initiation	5	154339646	155339646	cg11308046	154182889	LARP1	Body	153683292	154682418	2051	840	0.820984	0.0150789	0.159542	0.00292881	0.0014666	No
smoking_initiation	17	7303118	8303118	cg13302166	8534048	MYH10	TSS200	8034077	9033772	1925	588	0.831004	0.0177831	0.14661	0.00313592	0.00146655	No
smoking_initiation	17	77290135	78290135	cg14437293	77642506	-	-	77153976	78142455	1849	1482	0.861659	0.0326188	0.100454	0.00380131	0.00146654	No
smoking_initiation	2	124205	1124205	cg06101084	1609364	-	-	1109537	2105954	3071	94	0.66669	0.0135644	0.311934	0.0063451	0.00146648	No
smoking_initiation	7	97207069	98207069	cg00695265	98032586	-	-	97580742	98530287	1632	961	0.847684	0.0168954	0.131338	0.00261627	0.00146646	No
smoking_initiation	22	45942288	46942288	cg07993036	46467577	-	-	45969431	46967151	1373	1279	0.858119	0.0150657	0.123187	0.00216128	0.00146642	No
smoking_initiation	7	90781409	91781409	cg24721815	91587251	AKAP9	Body	91087889	92084424	1439	1200	0.88196	0.0161139	0.0986591	0.00180109	0.00146639	No
smoking_initiation	17	77290135	78290135	cg08989921	76836740	USP36	5'UTR	76338687	77336738	2240	163	0.803663	0.0163639	0.174946	0.00356072	0.00146635	No
smoking_initiation	3	63734307	64734307	cg09473396	65131979	-	-	64632256	65630759	2895	255	4.47e-10	1.12e-11	0.974201	0.0243328	0.00146635	Yes
smoking_initiation	17	77290135	78290135	cg08967388	77018501	C1QTNF1-AS1|C1QTNF1	TSS1500|Body	76518918	77467096	2099	570	0.822199	0.0171282	0.155959	0.0032475	0.00146633	No
smoking_initiation	22	45942288	46942288	cg09137533	46469091	-	-	45969431	46968513	1383	1279	0.844855	0.0148488	0.136433	0.00239643	0.00146631	No
smoking_initiation	7	3003207	4003207	cg26734522	4245514	SDK1	Body	3746257	4733074	2271	384	0.809831	0.0167131	0.168513	0.00347626	0.00146631	No
smoking_initiation	16	69076894	70607394	cg18651643	68665092	-	-	68165243	69164212	1822	91	0.852433	0.0176327	0.125866	0.00260209	0.00146629	No
smoking_initiation	17	15735462	16735462	cg14016902	16959684	MPRIP	Body	16473277	17459654	1851	314	0.714887	0.00992558	0.269974	0.00374689	0.00146624	No
smoking_initiation	12	132880790	133880790	cg03209332	132670372	-	-	132170726	133168916	1219	356	9.75e-06	6.6e-08	0.99182	0.00670414	0.00146618	Yes
smoking_initiation	2	200436399	201436399	cg22201615	201681069	BZW1L1|BZW1	TSS1500|Body	201181428	202180491	1519	445	0.767762	0.0147494	0.211953	0.00407033	0.00146618	No
smoking_initiation	19	3974725	4974725	cg03242453	3623736	C19orf29	Body	3124691	4121026	1318	119	0.882134	0.0129579	0.101946	0.00149605	0.00146614	No
smoking_initiation	2	112740183	113740183	cg24193409	113999548	PAX8-AS1|PAX8	Body	113499568	114499323	1830	510	9.99e-06	3.58e-07	0.963995	0.0345284	0.00146612	Yes
smoking_initiation	8	26925349	27925349	cg24592790	27450047	-	-	26950586	27950008	2644	2599	7.86e-15	3.03e-08	2.59e-07	0.998534	0.00146603	Yes
smoking_initiation	19	55379872	56379872	cg21354015	56349051	NLRP4|NLRP11	TSS1500|5'UTR	55849114	56848988	1978	785	0.783711	0.0114299	0.200471	0.00292226	0.00146599	No
smoking_initiation	2	62408877	63916606	cg24294511	62491712	-	-	61991756	62990637	1750	1158	0.370444	0.00423264	0.616812	0.00704615	0.00146598	No
smoking_initiation	16	9673748	10673748	cg22113540	10125521	GRIN2A	Body	9625593	10625427	3193	3035	2.54e-115	7.96e-117	0.968155	0.0303786	0.00146591	Yes
smoking_initiation	20	61488382	62488382	cg07241457	61787786	-	-	61288038	62287688	2065	1723	0.807811	0.0239753	0.161943	0.00480488	0.0014659	No
smoking_initiation	22	42198430	43198430	cg24449795	43650641	SCUBE1	Body	43150872	44149397	2481	164	0.766994	0.0131563	0.214703	0.00368136	0.00146587	No
smoking_initiation	7	97207069	98207069	cg11612902	98476174	TRRAP	1stExon|5'UTR	97977268	98975258	1377	282	0.873524	0.0177464	0.105129	0.00213433	0.00146587	No
smoking_initiation	7	98571478	99571478	cg11612902	98476174	TRRAP	1stExon|5'UTR	97977268	98975258	1377	407	0.873524	0.0177464	0.105129	0.00213433	0.00146587	No
smoking_initiation	16	9673748	10673748	cg18633728	9246772	-	-	8748814	9746630	3158	293	0.00724476	0.000172433	0.968077	0.0230398	0.00146583	No
smoking_initiation	1	179283167	180283167	cg06056936	180218937	LHX4	Body	179718991	180717302	2143	1266	0.823997	0.0190712	0.151951	0.00351539	0.0014658	No
smoking_initiation	2	172021827	173021827	cg04882272	171825744	-	-	171326321	172325162	1894	579	0.562401	0.00863107	0.421042	0.00646019	0.00146579	No
smoking_initiation	8	90637052	93744504	cg16699560	90448234	-	-	89948625	90947537	1903	656	0.85367	0.0186613	0.123505	0.00269837	0.00146574	No
smoking_initiation	2	62408877	63916606	cg02183531	62113199	CCT4	Body	61613261	62613073	1733	348	0.44447	0.00793284	0.536556	0.00957491	0.00146574	No
smoking_initiation	3	63734307	64734307	cg24354053	63536412	SYNPR-AS1|SYNPR	TSS1500|Body	63036482	64036167	2625	406	0.765742	0.0127389	0.216454	0.00359947	0.00146572	No
smoking_initiation	16	69076894	70607394	cg15757471	68721038	CDH3	Body	68221102	69220451	1784	130	0.815482	0.017173	0.16246	0.00341974	0.00146572	No
smoking_initiation	11	111492273	113412811	cg16106952	111435521	-	-	110935578	111933678	1529	352	0.785662	0.00910363	0.201436	0.00233261	0.00146571	No
smoking_initiation	10	10633823	11633823	cg22531715	12111641	DHTKD1	Body	11612943	12611387	2480	35	0.787895	0.0166105	0.190024	0.00400463	0.00146567	No
smoking_initiation	20	61488382	62488382	cg23770904	61051561	GATA5	TSS1500	60551677	61551510	1697	138	0.841208	0.0166579	0.137938	0.00273004	0.00146563	No
smoking_initiation	1	58315243	59315243	cg06377272	59457182	-	-	58957218	59957177	2429	1147	0.802107	0.0149904	0.17811	0.00332718	0.0014656	No
smoking_initiation	8	26925349	27925349	cg16348136	27450101	-	-	26950586	27950008	2644	2599	6.15e-15	2.37e-08	2.59e-07	0.998534	0.00146553	Yes
smoking_initiation	1	38257237	39257237	cg11997359	38273883	C1orf122|YRDC	TSS200|1stExon|5'UTR	37774012	38773797	1738	836	0.851772	0.0148338	0.129672	0.00225681	0.0014655	No
smoking_initiation	1	33295572	34295572	cg24310460	33283384	YARS|S100PBP	1stExon|5'UTR	32786831	33781372	1142	644	0.883176	0.0189336	0.0944029	0.00202235	0.00146539	No
smoking_initiation	11	113494505	114494505	cg15011376	114342370	-	-	113843477	114842143	2177	1330	0.000173034	1.12e-05	0.937657	0.0606934	0.00146538	Yes
smoking_initiation	9	137489785	138489785	cg17536935	137776689	FCN2	Body	137278582	138276638	2152	1810	0.806455	0.0153079	0.17348	0.0032915	0.00146538	No
smoking_initiation	10	114878364	115878364	cg01316152	116168351	-	-	115675025	116668106	2090	509	7.7e-06	1.25e-07	0.982555	0.0159716	0.00146534	Yes
smoking_initiation	5	157207571	158207571	cg04314575	158521547	EBF1	Body	158022203	159021152	1782	364	0.863321	0.0119279	0.121607	0.0016787	0.00146526	No
smoking_initiation	7	98571478	99571478	cg03525380	100018288	ZCWPW1	ExonBnd|5'UTR	99519413	100517687	1320	89	0.851142	0.0306757	0.112658	0.00405879	0.00146523	No
smoking_initiation	20	61488382	62488382	cg15721145	61867205	BIRC7	TSS200	61367860	62366478	2085	1915	0.000636072	2.21e-05	0.964338	0.0335384	0.00146523	Yes
smoking_initiation	2	102926177	105131814	cg11014373	105479054	-	-	104980678	105978761	1797	173	0.827801	0.0168466	0.150819	0.00306786	0.00146522	No
smoking_initiation	2	102926177	105131814	cg04755345	105500602	-	-	105004628	106000473	1816	140	0.807943	0.0178691	0.168986	0.00373596	0.00146518	No
smoking_initiation	16	220986	1220986	cg05308792	1578807	IFT140	Body	1079479	2074219	2387	105	0.557847	0.00621624	0.429685	0.00478662	0.00146514	No
smoking_initiation	17	7303118	8303118	cg10009281	8657989	SPDYE4	Body	8158026	9157242	1983	389	0.833242	0.0119644	0.15116	0.00216902	0.00146513	No
smoking_initiation	7	3003207	4003207	cg19696701	4351779	-	-	3851865	4851378	2257	239	0.819494	0.0157743	0.160185	0.0030819	0.00146512	No
smoking_initiation	5	154339646	155339646	cg02379684	154181831	LARP1	Body	153681975	154681292	2049	837	0.821625	0.0150775	0.158918	0.0029148	0.0014651	No
smoking_initiation	19	3974725	4974725	cg03288653	3548338	C19orf28	Body	3053326	4042923	1358	89	0.00170242	2.22e-05	0.983966	0.0128445	0.00146509	Yes
smoking_initiation	12	120583279	121583279	cg10391539	121975527	KDM2B	Body	121475529	122475401	1885	288	0.840429	0.0188653	0.136185	0.00305552	0.00146508	No
smoking_initiation	19	55379872	56379872	cg05745845	56348195	NLRP4|NLRP11	TSS200|1stExon|5'UTR	55849114	56847457	1973	785	0.79272	0.0114145	0.191642	0.00275801	0.00146497	No
smoking_initiation	2	29013404	30013404	cg09845761	28824172	PLB1	Body	28324709	29323875	2198	770	0.820488	0.0172733	0.15746	0.00331347	0.00146495	No
smoking_initiation	7	97207069	98207069	cg23545793	97958546	BAIAP2L1	Body	97458891	98455988	1788	1151	0.859233	0.0201107	0.116467	0.00272449	0.00146493	No
smoking_initiation	16	75266873	76266873	cg11954645	75360192	CFDP1	Body	74860320	75858941	2102	1199	8.27e-05	2.32e-05	0.77949	0.218939	0.00146491	No
smoking_initiation	4	176375795	177375795	cg05398629	177158896	ASB5	Body	176660250	177658537	2589	1756	1.1e-09	8.85e-11	0.924265	0.0742705	0.0014649	Yes
smoking_initiation	11	32456492	33456492	cg23920515	32127544	-	-	31631038	32627352	1867	422	0.833466	0.0168198	0.145318	0.00293113	0.00146482	No
smoking_initiation	8	26925349	27925349	cg07732306	28196035	PNOC	TSS200|Body	27696831	28695361	1944	709	0.844305	0.0147173	0.137125	0.00238879	0.0014648	No
smoking_initiation	1	7291461	8984823	cg09117237	7047820	CAMTA1	Body	6548056	7547372	1978	537	0.62702	0.00786318	0.359149	0.00450246	0.0014648	No
smoking_initiation	2	58789218	61026618	cg16887385	61351337	KIAA1841	Body|3'UTR	60851349	61851004	1665	348	0.84287	0.014133	0.139199	0.00233259	0.00146479	No
smoking_initiation	14	77029375	78029375	cg11180129	78147567	ALKBH1	Body	77647602	78647339	3174	979	0.000224811	5.12e-06	0.976074	0.0222316	0.00146476	Yes
smoking_initiation	1	33295572	34295572	cg23442151	34631390	CSMD2|C1orf94	TSS1500|1stExon	34134597	35131390	2281	323	0.809582	0.0153208	0.170409	0.00322341	0.00146468	No
smoking_initiation	22	42198430	43198430	cg07283415	43570062	TTLL12	Body	43070593	44069609	2622	509	0.786264	0.0135555	0.195349	0.00336643	0.00146466	No
smoking_initiation	19	3974725	4974725	cg08563054	4517763	PLIN4	TSS200	4017919	5017703	1617	1519	0.83634	0.0149631	0.144646	0.00258642	0.00146465	No
smoking_initiation	11	63633552	64633552	cg04703749	64809102	SAC3D1	1stExon	64309650	65307402	925	219	0.862857	0.0147949	0.118847	0.00203633	0.00146465	No
smoking_initiation	11	65061468	66061468	cg04703749	64809102	SAC3D1	1stExon	64309650	65307402	925	211	0.862857	0.0147949	0.118847	0.00203633	0.00146465	No
smoking_initiation	2	112740183	113740183	cg04345118	113995456	LOC440839|PAX8|LOC654433	Body	113497051	114495279	1825	513	1.95e-14	7e-16	0.964018	0.0345174	0.00146459	Yes
smoking_initiation	16	5311367	6311367	cg04201365	5003280	-	-	4503497	5502949	1575	210	0.174387	0.00153137	0.815457	0.0071594	0.00146458	No
smoking_initiation	22	45942288	46942288	cg12232731	46451518	C22orf26|LOC150381	TSS1500|Body	45953052	46951439	1334	1289	0.852086	0.0149288	0.129258	0.00226318	0.00146449	No
smoking_initiation	6	155931856	156931856	cg08759764	157101883	MIR4466|ARID1B	TSS1500|Body	156603989	157501515	1343	529	0.830486	0.0118146	0.154045	0.00219	0.00146449	No
smoking_initiation	6	157238258	158238258	cg08759764	157101883	MIR4466|ARID1B	TSS1500|Body	156603989	157501515	1343	369	0.830486	0.0118146	0.154045	0.00219	0.00146449	No
smoking_initiation	1	38257237	39257237	cg21171625	38022607	DNALI1	1stExon	37522629	38521278	1766	392	0.293622	0.00226542	0.69727	0.00537827	0.00146448	No
smoking_initiation	15	77525464	78525464	cg04882995	78912658	CHRNA3	Body	78413016	79412589	2177	214	0.0117263	0.000162472	0.973165	0.0134822	0.00146439	No
smoking_initiation	1	179283167	180283167	cg01010998	180383009	ACBD6	Body	179883494	180881148	2015	885	0.841212	0.0181285	0.13626	0.00293499	0.00146437	No
smoking_initiation	5	30342054	31342054	cg12783890	31825289	PDZD2	Body	31325722	32324373	2053	42	0.821137	0.0193701	0.154388	0.00364045	0.00146433	No
smoking_initiation	1	179283167	180283167	cg05847140	180384818	ACBD6	Body	179885433	180884799	2016	883	0.835265	0.0180032	0.142203	0.00306358	0.00146426	No
smoking_initiation	11	41942826	42942826	cg16789934	43380526	TTC17	1stExon	42880693	43879540	2618	360	0.786806	0.0151777	0.192833	0.00371835	0.00146422	No
smoking_initiation	15	73548768	74548768	cg05379148	74174602	TBC1D21	Body	73674849	74673971	1534	1344	0.871059	0.0142038	0.111457	0.00181599	0.00146419	No
smoking_initiation	22	37897797	38897797	cg09224753	39240424	NPTXR	TSS1500	38741793	39740078	1746	187	0.823601	0.00604173	0.167664	0.00122848	0.00146411	No
smoking_initiation	17	1495177	2495177	cg10156941	1466296	PITPNA	TSS200	969637	1966252	1710	835	0.847471	0.0187259	0.12948	0.00285955	0.00146404	No
smoking_initiation	17	1495177	2495177	cg08517659	2952533	-	-	2452564	3452337	2076	59	0.833018	0.0194331	0.142756	0.00332883	0.00146403	No
smoking_initiation	1	209802043	210802043	ch.1.207470409R	209403786	-	-	208904506	209902416	1962	142	0.827186	0.0160086	0.152393	0.00294781	0.00146397	No
smoking_initiation	6	108494161	109494161	cg15358923	109829977	AK9	Body	109330367	110329961	2116	205	0.00450218	4.7e-05	0.983717	0.0102694	0.00146396	No
smoking_initiation	1	33295572	34295572	cg05136099	33282968	YARS|S100PBP	TSS1500|1stExon|5'UTR	32786831	33781372	1142	644	0.891391	0.0191097	0.0861891	0.00184626	0.00146395	No
smoking_initiation	20	24695509	25695509	cg03224240	24570628	SYNDIG1	Body	24070964	25070298	2594	1199	0.759064	0.0220247	0.211317	0.00613003	0.00146394	No
smoking_initiation	17	1495177	2495177	cg18831134	1085056	ABR	5'UTR	585475	1573911	1821	53	0.819704	0.012771	0.163515	0.0025461	0.00146392	No
smoking_initiation	22	45942288	46942288	cg11533712	46934981	-	-	46436332	47434288	2231	763	0.829331	0.0170847	0.149052	0.00306909	0.00146391	No
smoking_initiation	10	102686838	105665256	cg07234616	105598514	SH3PXD2A	Body	105101701	106097934	1633	936	0.864568	0.0177464	0.113886	0.00233619	0.00146387	No
smoking_initiation	10	105960460	107607903	cg07234616	105598514	SH3PXD2A	Body	105101701	106097934	1633	199	0.864568	0.0177464	0.113886	0.00233619	0.00146387	No
smoking_initiation	11	65061468	66061468	cg24643187	66243211	PELI3	Body	65743510	66736131	1055	532	0.885933	0.0208085	0.0896897	0.00210514	0.00146382	No
smoking_initiation	21	40088819	41088819	cg10599258	39691951	-	-	39192253	40191914	2041	172	0.811818	0.0162697	0.167101	0.00334742	0.0014638	No
smoking_initiation	3	63734307	64734307	cg18542842	63857914	ATXN7	5'UTR	63357950	64357638	2260	1127	0.814547	0.0166401	0.164	0.00334884	0.00146378	No
smoking_initiation	5	86303812	89371745	cg08526867	85913721	COX7C	TSS200	85414354	86413034	2022	188	0.833329	0.0157718	0.146661	0.00277429	0.00146375	No
smoking_initiation	3	63734307	64734307	cg13710846	63912454	ATXN7	Body	63412489	64412065	2239	1227	0.810297	0.0163582	0.168481	0.00339982	0.00146368	No
smoking_initiation	1	7291461	8984823	cg18504143	7219603	CAMTA1	Body	6719637	7719521	2000	840	0.599924	0.00861573	0.384477	0.00552015	0.00146366	No
smoking_initiation	4	30684484	31684484	cg16928048	31343304	-	-	30843656	31843259	2591	2262	2.25e-33	1.31e-34	0.943561	0.0549752	0.00146363	Yes
smoking_initiation	15	98704101	99704101	cg07892295	98503714	ARRDC4	TSS1500	98005190	99003672	2748	1027	0.786915	0.0173669	0.190061	0.00419311	0.0014636	No
smoking_initiation	11	63633552	64633552	cg16005301	64857147	TMEM262	TSS1500	64357539	65357065	945	189	0.903378	0.0160716	0.0777061	0.00138097	0.00146357	No
smoking_initiation	11	65061468	66061468	cg16005301	64857147	TMEM262	TSS1500	64357539	65357065	945	261	0.903378	0.0160716	0.0777061	0.00138097	0.00146357	No
smoking_initiation	22	37897797	38897797	cg00134415	38856689	-	-	38357128	39351466	1541	822	0.00379494	9.09e-05	0.971385	0.0232658	0.00146352	No
smoking_initiation	16	75266873	76266873	cg26639505	74950095	WDR59	Body	74450847	75450039	2411	537	0.728072	0.0173948	0.247166	0.00590373	0.00146352	No
smoking_initiation	5	154339646	155339646	cg18838158	153862299	-	-	153363334	154361806	2075	56	0.822071	0.0162022	0.157167	0.00309614	0.00146351	No
smoking_initiation	1	43511737	44511737	cg03041742	43147857	YBX1	TSS1500	42647914	43647638	2080	316	0.823055	0.0144855	0.158213	0.00278303	0.00146349	No
smoking_initiation	19	3974725	4974725	cg17845617	3698157	PIP5K1C	Body	3198286	4198154	1212	180	0.865883	0.0125385	0.118402	0.00171307	0.00146346	No
smoking_initiation	12	69155167	70155167	cg24599943	68720057	MDM1	Body|3'UTR	68221579	69219492	2086	103	0.809309	0.0182256	0.167238	0.00376471	0.00146345	No
smoking_initiation	20	61488382	62488382	cg04584700	61715878	-	-	61275064	62215812	1869	1521	0.815066	0.0223164	0.156861	0.00429335	0.00146339	No
smoking_initiation	6	163307748	164307748	cg08382963	164345307	-	-	163845530	164845098	2659	1134	2.91e-12	7.41e-14	0.973728	0.0248083	0.00146328	Yes
smoking_initiation	7	97207069	98207069	cg25883893	97858630	TECPR1	Body	97359585	98358395	2169	1733	7.81e-13	2.97e-14	0.962021	0.0365158	0.00146325	Yes
smoking_initiation	5	172788534	173788534	cg24204780	173217967	LINC01485	TSS200	172719020	173717956	2635	2489	0.748938	0.0250525	0.217279	0.00726669	0.00146323	No
smoking_initiation	9	137489785	138489785	cg14799439	137932047	-	-	137432248	138431675	2164	2092	0.823029	0.0171954	0.155074	0.00323846	0.0014632	No
smoking_initiation	18	5372472	6372472	cg25511014	6482929	-	-	5985892	6982790	1902	530	7.38e-14	8.15e-16	0.98764	0.0108971	0.0014632	Yes
smoking_initiation	2	124205	1124205	cg19707793	1621520	-	-	1122448	2116870	3007	18	0.721809	0.0149156	0.256513	0.00529916	0.00146319	No
smoking_initiation	14	58153514	59153514	cg12795965	59277792	-	-	58778629	59777688	2476	347	6.85e-29	3.57e-30	0.949081	0.0494561	0.0014631	Yes
smoking_initiation	17	77290135	78290135	cg10362542	77179709	HRNBP3	5'UTR	76680086	77676803	1714	602	0.853867	0.0140477	0.128509	0.00211276	0.00146305	No
smoking_initiation	10	125180419	126180419	cg13651246	126278495	LHPP	Body	125780460	126778248	2039	604	0.833454	0.0184819	0.143422	0.00317893	0.00146302	No
smoking_initiation	3	63734307	64734307	cg20829834	63946048	ATXN7	Body	63446934	64444619	2221	1304	0.816994	0.0164191	0.161872	0.00325167	0.00146301	No
smoking_initiation	1	236372829	238352083	cg14142249	236285924	-	-	235786642	236785808	2281	1397	0.808769	0.0165941	0.169694	0.00348027	0.00146294	No
smoking_initiation	15	77525464	78525464	cg04278570	77415310	PEAK1	Body	76916208	77915227	1685	734	0.832887	0.0132186	0.150051	0.00237997	0.00146291	No
smoking_initiation	12	132880790	133880790	cg13575885	132406623	ULK1	3'UTR	131906927	132892900	1689	5	0.749847	0.00608973	0.240647	0.00195291	0.00146291	No
smoking_initiation	12	49452394	50452394	cg19164335	49485151	DHH	Body	48985685	49984893	1331	651	0.881952	0.012571	0.102554	0.0014603	0.00146288	No
smoking_initiation	11	63633552	64633552	cg26868799	64902564	SYVN1	TSS1500	64402695	65401419	963	157	0.897377	0.0160086	0.0836601	0.00149098	0.00146288	No
smoking_initiation	11	65061468	66061468	cg26868799	64902564	SYVN1	TSS1500	64402695	65401419	963	311	0.897377	0.0160086	0.0836601	0.00149098	0.00146288	No
smoking_initiation	2	102926177	105131814	cg01878345	105471960	POU3F3	TSS200	104972131	105971806	1787	185	0.847986	0.0164039	0.131603	0.00254434	0.00146286	No
smoking_initiation	1	70990122	74324909	cg07158378	71340676	PTGER3	Body|3'UTR	70841342	71840498	2225	1885	0.81142	0.0137526	0.170477	0.00288791	0.00146286	No
smoking_initiation	2	172021827	173021827	cg23411885	172269259	METTL8	5'UTR	171770315	172767590	2046	1608	0.833786	0.0171047	0.14468	0.00296658	0.00146284	No
smoking_initiation	11	63633552	64633552	cg04530957	64853755	ZFPL1	Body	64354795	65353277	940	192	0.897853	0.0155847	0.0836494	0.0014505	0.00146284	No
smoking_initiation	11	65061468	66061468	cg04530957	64853755	ZFPL1	Body	64354795	65353277	940	253	0.897853	0.0155847	0.0836494	0.0014505	0.00146284	No
smoking_initiation	11	32456492	33456492	cg22470522	32111040	RCN1	TSS1500	31611111	32610968	1846	387	0.824051	0.0160371	0.155425	0.00302331	0.00146284	No
smoking_initiation	9	86207289	87207289	cg12981300	85946866	FRMD3	Body|1stExon|5'UTR	85446907	86446618	2384	610	0.797141	0.0122415	0.186295	0.00285943	0.00146279	No
smoking_initiation	17	77290135	78290135	cg12914622	76995073	CANT1	5'UTR	76495359	77467096	2196	570	0.718595	0.0150981	0.259396	0.0054486	0.00146277	No
smoking_initiation	11	63633552	64633552	cg23175322	64765098	BATF2	TSS1500	64265411	65263818	965	273	0.904283	0.0156334	0.0772859	0.00133467	0.00146269	No
smoking_initiation	11	65061468	66061468	cg23175322	64765098	BATF2	TSS1500	64265411	65263818	965	197	0.904283	0.0156334	0.0772859	0.00133467	0.00146269	No
smoking_initiation	19	3974725	4974725	cg04410777	4558541	SEMA6B	TSS200	4071311	5058357	1664	1458	0.852812	0.017193	0.125994	0.00253863	0.00146257	No
smoking_initiation	2	124205	1124205	cg16386221	1479036	TPO	Body	979248	1978325	3429	561	0.743418	0.015735	0.234424	0.0049603	0.00146257	No
smoking_initiation	8	26925349	27925349	cg26758941	28420496	FZD3	Body	27921880	28919931	1429	11	0.870306	0.0108952	0.115887	0.0014493	0.00146256	No
smoking_initiation	9	137489785	138489785	cg21268286	137681030	COL5A1	Body	137181225	138178670	2158	1640	0.8271	0.0154783	0.153096	0.00286357	0.00146252	No
smoking_initiation	12	49452394	50452394	cg27151122	50447407	-	-	49947497	50946955	1232	610	4.34e-42	5.17e-44	0.986799	0.0117383	0.0014625	Yes
smoking_initiation	9	137489785	138489785	cg13567205	137727338	COL5A1	Body	137227589	138226759	2149	1732	0.804148	0.0148161	0.176326	0.00324727	0.00146246	No
smoking_initiation	5	133365452	134365452	cg14041627	133376869	-	-	132877145	133876059	2191	928	0.803753	0.0182885	0.172571	0.00392519	0.00146242	No
smoking_initiation	12	49452394	50452394	cg15620146	49318784	FKBP11	TSS200|Body	48819094	49818003	1786	492	0.197385	0.00261465	0.7881	0.010438	0.00146238	No
smoking_initiation	5	160518271	161518271	cg04122788	161112683	GABRA6	1stExon|5'UTR	160613066	161612213	1970	1824	3.17e-15	1.85e-16	0.943607	0.0549311	0.00146235	Yes
smoking_initiation	21	40088819	41088819	cg25483360	39649511	KCNJ15	5'UTR	39150408	40149117	2043	75	0.664085	0.0190581	0.306598	0.00879735	0.00146232	No
smoking_initiation	22	45942288	46942288	cg14160884	46902168	CELSR1	Body	46433643	47402070	2174	764	0.821114	0.0164978	0.157758	0.00316822	0.00146232	No
smoking_initiation	2	181527603	182527603	cg23261319	182713409	-	-	182214106	183213152	1637	577	0.858977	0.0214987	0.115181	0.00288132	0.00146231	No
smoking_initiation	16	75266873	76266873	cg02762393	75019140	WDR59	TSS200	74520295	75518129	2480	762	0.801835	0.0182768	0.174451	0.00397494	0.00146231	No
smoking_initiation	10	13033053	14033053	ch.10.14508944R	14468938	-	-	13969252	14968601	2887	201	1.9e-08	2.55e-10	0.985318	0.0132195	0.00146231	Yes
smoking_initiation	6	155931856	156931856	cg26543179	155809071	-	-	155312099	156308725	2671	1112	0.758474	0.0134126	0.222715	0.00393694	0.00146226	No
smoking_initiation	16	49266772	50266772	cg06272292	48884542	-	-	48385957	49382831	1883	182	0.812319	0.018027	0.164542	0.00365006	0.00146224	No
smoking_initiation	21	40088819	41088819	cg15639306	41363073	-	-	40863161	41863072	3019	681	0.745721	0.0145833	0.233665	0.00456807	0.00146221	No
smoking_initiation	3	156893770	159548333	cg26111729	156878163	CCNL1	1stExon|5'UTR	156378570	157377765	1952	1189	0.837646	0.0201317	0.137458	0.00330217	0.0014622	No
smoking_initiation	20	61488382	62488382	cg26844459	61147623	C20orf200|C20orf166	TSS200|5'UTR	60648273	61647219	1666	328	0.738396	0.0138079	0.241814	0.00452043	0.00146209	No
smoking_initiation	15	73548768	74548768	cg26451735	74494900	STRA6	5'UTR	73995165	74994517	1463	995	0.531685	0.00804723	0.451966	0.00683919	0.00146208	No
smoking_initiation	10	102686838	105665256	cg04436818	102589545	PAX2	3'UTR	102089663	103088683	1865	783	0.836342	0.0130243	0.146886	0.00228599	0.00146207	No
smoking_initiation	1	33295572	34295572	cg02492778	34631096	CSMD2	Body	34134597	35130959	2280	323	0.817097	0.0154588	0.162902	0.0030805	0.001462	No
smoking_initiation	3	172853739	173853739	cg01507436	173656080	NLGN1	Body	173156197	174155886	2158	1269	0.000220569	1.52e-05	0.933824	0.0644787	0.00146195	No
smoking_initiation	1	209802043	210802043	cg13802571	209381323	-	-	208883147	209880259	1940	109	0.827615	0.01597	0.152021	0.00293201	0.00146195	No
smoking_initiation	11	63633552	64633552	cg02700626	64739320	-	-	64239635	65238872	942	310	0.898747	0.0151981	0.0831877	0.00140527	0.00146193	No
smoking_initiation	11	65061468	66061468	cg02700626	64739320	-	-	64239635	65238872	942	137	0.898747	0.0151981	0.0831877	0.00140527	0.00146193	No
smoking_initiation	19	3974725	4974725	cg27017357	4983983	KDM4B	5'UTR	4483985	5482867	1839	872	1.3e-08	2.95e-10	0.976352	0.0221856	0.00146188	Yes
smoking_initiation	22	42198430	43198430	cg25750469	43485335	TTLL1	Body|1stExon|5'UTR	42985662	43985334	2618	730	0.782587	0.0133531	0.199201	0.00339747	0.00146187	No
smoking_initiation	10	114878364	115878364	cg06443354	116043534	VWA2	Body	115543762	116543446	1940	676	0.798974	0.0123527	0.184363	0.00284892	0.00146182	No
smoking_initiation	2	102926177	105131814	cg17059694	105473800	-	-	104974684	105973263	1789	182	0.832461	0.0165894	0.146568	0.00291937	0.00146182	No
smoking_initiation	3	156893770	159548333	cg02342367	159532265	SCHIP1|IQCJ-SCHIP1	Body	159033723	160031986	1695	733	0.841018	0.0154026	0.139563	0.00255452	0.00146175	No
smoking_initiation	22	42198430	43198430	cg02433754	43688854	SCUBE1	Body	43189080	44188796	2443	36	0.799927	0.013673	0.181831	0.00310655	0.00146172	No
smoking_initiation	2	124205	1124205	cg23239637	1507832	TPO	Body	1008639	2006872	3375	457	0.736621	0.0153836	0.241492	0.00504185	0.00146171	No
smoking_initiation	11	63633552	64633552	cg17783117	63389871	-	-	62890072	63889749	1273	292	0.903474	0.0165596	0.0770933	0.00141157	0.00146169	No
smoking_initiation	22	42198430	43198430	cg15318101	43676086	SCUBE1	Body	43176250	44176028	2442	69	0.725815	0.0125013	0.255818	0.00440468	0.00146168	No
smoking_initiation	3	1865026	2865026	cg02115416	2940073	CNTN4	Body|5'UTR	2440134	3437966	2940	1168	0.762091	0.0145356	0.21776	0.00415194	0.00146161	No
smoking_initiation	15	66976952	67976952	cg13024538	66649162	TIPIN	TSS200	66150911	67149135	2304	417	0.80281	0.0156981	0.176579	0.00345137	0.00146152	No
smoking_initiation	5	154339646	155339646	cg03980227	154191604	LARP1	Body	153691633	154691172	2037	856	0.816751	0.0160609	0.162532	0.00319464	0.00146148	No
smoking_initiation	1	58315243	59315243	cg08651187	59726071	-	-	59226667	60224387	1815	118	0.793921	0.0101845	0.191972	0.00246118	0.00146145	No
smoking_initiation	3	149043102	150043102	cg00732656	150459814	SIAH2	3'UTR	149960105	150959237	1810	122	0.843706	0.0154683	0.136857	0.00250764	0.0014614	No
smoking_initiation	20	61488382	62488382	cg11154879	61001775	C20orf151	5'UTR	60502398	61501552	1642	38	0.847394	0.0168529	0.131675	0.00261727	0.00146139	No
smoking_initiation	5	86303812	89371745	cg08618802	89854425	GPR98	TSS200	89355350	90354265	1749	23	0.849208	0.0134819	0.133727	0.00212157	0.00146138	No
smoking_initiation	2	100172408	101172408	cg19249461	101618745	RPL31	1stExon|5'UTR	101118796	102118712	2484	167	0.734248	0.00969447	0.25128	0.00331626	0.00146136	No
smoking_initiation	16	9673748	10673748	cg15933370	10871355	TVP23A	Body	10371702	11371310	2261	617	0.789928	0.0124949	0.193064	0.00305239	0.00146136	No
smoking_initiation	8	26925349	27925349	cg01579299	27450062	-	-	26950586	27950008	2644	2599	2.3e-12	8.89e-06	2.59e-07	0.99853	0.00146131	Yes
smoking_initiation	22	45942288	46942288	cg23691090	46449981	C22orf26|LOC150381	Body|1stExon|5'UTR	45953052	46949538	1320	1289	0.837523	0.0146379	0.143865	0.00251295	0.0014613	No
smoking_initiation	1	7291461	8984823	cg09359068	7017118	CAMTA1	Body	6520024	7514673	1882	411	0.0505124	0.00062262	0.93587	0.0115342	0.00146127	No
smoking_initiation	7	132583234	134089846	cg22504523	134429468	-	-	133929708	134929332	2942	623	0.00280275	0.000463944	0.853922	0.14135	0.00146124	No
smoking_initiation	3	156893770	159548333	cg03455716	158963502	IQCJ	Body	158463803	159463264	1742	1742	0.0129335	0.00075731	0.930372	0.0544758	0.00146124	Yes
smoking_initiation	1	153706358	155533918	cg20632873	155948126	ARHGEF2	TSS200|Body	155459050	156446903	883	15	0.903607	0.0125293	0.0812768	0.00112551	0.00146116	No
smoking_initiation	10	36134124	37134124	cg02099088	35952951	-	-	35454976	36452904	1457	536	0.846531	0.00889666	0.141625	0.00148695	0.00146114	No
smoking_initiation	7	90781409	91781409	cg14412111	91522266	-	-	91022369	92020809	1466	1279	0.81842	0.016456	0.160438	0.00322447	0.00146111	No
smoking_initiation	17	7303118	8303118	cg18429766	6908493	ALOX12|ALOX12-AS1	Body	6411370	7408420	1875	239	0.828349	0.0147024	0.152777	0.00271019	0.00146111	No
smoking_initiation	15	66976952	67976952	cg21276535	66765604	MAP2K1	Body	66265845	67264385	2421	695	0.791073	0.0155512	0.188216	0.00369856	0.0014611	No
smoking_initiation	17	77290135	78290135	cg10440835	78484142	-	-	77984827	78984013	2740	784	1.5e-16	2.28e-18	0.983632	0.0149065	0.00146109	Yes
smoking_initiation	2	224972985	226832033	cg05059613	224821947	MRPL44	TSS200	224322353	225321765	2343	1042	0.815862	0.018256	0.160824	0.00359719	0.00146101	No
smoking_initiation	2	100172408	101172408	cg12905788	101622845	RPL31	Body|3'UTR	101122881	102122390	2481	153	0.70766	0.0095282	0.277614	0.00373644	0.00146096	No
smoking_initiation	8	26925349	27925349	cg15972391	28233086	ZNF395	5'UTR	27733982	28732888	1794	527	0.845908	0.0145894	0.135703	0.00233901	0.00146091	No
smoking_initiation	4	143010148	144010148	cg14142817	144300134	GAB1	Body	143800361	144800065	2536	402	3.18e-21	7.55e-23	0.975385	0.0231544	0.0014609	Yes
smoking_initiation	2	199023122	200023122	cg07732053	198652339	BOLL	TSS1500	198152657	199152061	1512	326	0.882032	0.019273	0.0951563	0.00207777	0.00146086	No
smoking_initiation	11	63633552	64633552	cg07641943	64808491	SAC3D1	1stExon|5'UTR	64308989	65307402	926	220	0.908759	0.0155861	0.072944	0.0012496	0.00146083	No
smoking_initiation	11	65061468	66061468	cg07641943	64808491	SAC3D1	1stExon|5'UTR	64308989	65307402	926	211	0.908759	0.0155861	0.072944	0.0012496	0.00146083	No
smoking_initiation	18	5372472	6372472	cg02926160	5542743	EPB41L3	5'UTR	5042994	6041965	2302	1512	0.740394	0.0109927	0.243538	0.00361437	0.0014608	No
smoking_initiation	16	69076894	70607394	cg14929591	68796047	CDH1	Body	68296529	69293310	1755	201	0.801286	0.017498	0.175915	0.00384007	0.00146074	No
smoking_initiation	3	52386605	54266212	cg01296889	54122032	-	-	53622289	54622000	2202	1248	4.48e-11	1.05e-11	0.808611	0.189928	0.00146064	Yes
smoking_initiation	11	91789734	92789734	cg18786535	93063692	CCDC67	TSS200	92564767	93563272	2059	395	0.827378	0.016415	0.151738	0.00300898	0.00146061	No
smoking_initiation	8	90637052	93744504	cg25104785	94107909	-	-	93607935	94607448	1547	157	0.85695	0.0155814	0.123759	0.00224879	0.00146059	No
smoking_initiation	19	3974725	4974725	cg19612770	4475216	HDGF2	Body	3975487	4974846	1549	1548	0.834785	0.0140899	0.147181	0.00248274	0.00146056	No
smoking_initiation	11	63633552	64633552	cg16345720	64727184	C11orf85	5'UTR	64227979	65226551	930	326	0.70458	0.0116733	0.277687	0.00459919	0.00146055	No
smoking_initiation	11	65061468	66061468	cg16345720	64727184	C11orf85	5'UTR	64227979	65226551	930	109	0.70458	0.0116733	0.277687	0.00459919	0.00146055	No
smoking_initiation	15	66976952	67976952	cg25690905	66816280	ZWILCH	Body	66318513	67316251	2502	878	0.759153	0.0150081	0.22003	0.00434844	0.00146047	No
smoking_initiation	14	79063654	80602233	cg11819905	78730188	-	-	78230685	79229699	2540	274	0.779865	0.0133959	0.201813	0.00346513	0.00146047	No
smoking_initiation	2	144900317	146640132	cg22502570	144694439	LOC101928386	TSS200	144194447	145193326	1205	102	0.878291	0.0135025	0.105131	0.0016148	0.0014604	No
smoking_initiation	16	69076894	70607394	cg06339752	68877402	TMCO7	TSS200	68377520	69376686	1724	312	0.857547	0.019052	0.119291	0.00264882	0.00146039	No
smoking_initiation	21	40088819	41088819	cg04163967	39870627	ERG	TSS200|Body	39370793	40369962	2361	870	0.761485	0.0127423	0.220622	0.0036903	0.00146022	No
smoking_initiation	3	149043102	150043102	cg12551737	150032745	LINC01214	Body	149532826	150532628	1919	824	0.846108	0.0264606	0.122152	0.00381864	0.00146016	No
smoking_initiation	15	63398709	64398709	cg23297210	63135419	TLN2	3'UTR	62635674	63634405	2167	440	0.0488669	0.000658141	0.936405	0.0126101	0.00146013	No
smoking_initiation	15	98704101	99704101	cg14606676	99970266	-	-	99470952	100463212	2566	688	0.792018	0.0129815	0.190421	0.00311961	0.00146013	No
smoking_initiation	17	37324339	38324339	cg00379740	38507518	RARA	Body	38008165	39007444	1352	613	0.823239	0.00964566	0.163738	0.00191701	0.00146011	No
smoking_initiation	17	43621579	45293283	cg01440864	44892087	WNT3	Body	44393298	45391804	1261	973	3.33e-05	2.92e-06	0.91805	0.0804542	0.00146004	Yes
smoking_initiation	20	61488382	62488382	cg13576946	61158340	C20orf166	Body	60658404	61658210	1695	362	0.830231	0.0171194	0.148136	0.00305311	0.00146	No
smoking_initiation	17	77290135	78290135	cg16115689	78764256	RPTOR	Body	78266413	79264160	2473	44	0.820303	0.0121358	0.163681	0.00242007	0.00145997	No
smoking_initiation	9	80944104	81944104	cg20891444	82218641	TLE4	Body|5'UTR	81719405	82717426	1943	437	0.8404	0.0191978	0.13584	0.00310163	0.00145995	No
smoking_initiation	2	102926177	105131814	cg13899678	105478933	-	-	104980678	105978761	1797	173	0.816439	0.0166154	0.162186	0.0032992	0.00145991	No
smoking_initiation	2	58789218	61026618	cg11343260	61225096	PUS10	Body	60725451	61724568	1650	547	0.840207	0.0139615	0.142013	0.00235833	0.00145989	No
smoking_initiation	7	90781409	91781409	cg23723933	91569823	AKAP9	TSS1500	91070345	92069282	1443	1216	0.867673	0.0158804	0.112922	0.00206527	0.00145988	No
smoking_initiation	3	63734307	64734307	cg26229307	63604493	-	-	63104923	64104462	2570	549	0.80104	0.0171603	0.176559	0.00378086	0.00145986	No
smoking_initiation	10	102686838	105665256	cg09509952	102447466	-	-	101947939	102947024	1838	499	0.000443278	6.09e-06	0.984575	0.0135161	0.00145984	No
smoking_initiation	18	77074374	78074374	cg26143582	76807824	-	-	76307940	77307429	2622	535	0.65601	0.00872304	0.329428	0.00437899	0.0014598	No
smoking_initiation	3	63734307	64734307	cg07662771	64008007	PSMD6	Body	63508232	64499925	2113	1423	0.811462	0.0164003	0.167299	0.00337979	0.00145977	No
smoking_initiation	17	77290135	78290135	cg10976778	76989832	CANT1	Body	76490978	77467096	2209	570	0.797799	0.0167885	0.180163	0.0037898	0.00145976	No
smoking_initiation	6	52395230	53395230	cg05247838	52167742	-	-	51667778	52666405	2560	699	0.753816	0.0122045	0.228817	0.00370315	0.00145971	No
smoking_initiation	5	169799916	170799916	cg23604212	169780606	KCNIP1	1stExon|5'UTR	169281214	170280389	2445	1172	0.495184	0.00813365	0.487221	0.0080014	0.0014597	No
smoking_initiation	22	42198430	43198430	cg09677966	43443922	LOC100506679|TTLL1	Body	42943943	43943831	2589	793	0.780723	0.0132388	0.201169	0.00340977	0.00145964	No
smoking_initiation	11	65061468	66061468	cg20016416	66489521	SPTBN2	TSS1500	65989758	66954546	666	82	0.929934	0.0216823	0.0458563	0.00106772	0.00145963	No
smoking_initiation	17	77290135	78290135	cg25756960	76952795	-	-	76452995	77452668	2244	522	0.81117	0.0165459	0.167411	0.00341332	0.00145962	No
smoking_initiation	12	132880790	133880790	cg00220429	133163425	-	-	132664101	133531127	1578	1439	1.07e-06	4.8e-08	0.95576	0.0427791	0.0014596	Yes
smoking_initiation	22	45942288	46942288	cg14560584	46692491	GTSE1|CN5H6.4	TSS200|Body	46192600	47191916	1720	901	0.797266	0.0148651	0.182999	0.00341057	0.00145959	No
smoking_initiation	12	49452394	50452394	cg17474435	50135167	TMBIM6	TSS200|TSS1500	49636993	50633413	1294	1043	0.875759	0.0165152	0.104301	0.00196547	0.00145954	No
smoking_initiation	12	49452394	50452394	cg06452647	49961750	MCRS1	5'UTR	49461905	50461676	1243	1228	0.869987	0.0157454	0.110805	0.00200393	0.00145951	No
smoking_initiation	1	41276623	42276623	cg22989251	41841698	FOXO6	Body	41341758	42341665	2088	1958	0.818824	0.00976194	0.167954	0.00200087	0.00145946	No
smoking_initiation	17	77290135	78290135	cg06097994	77043171	C1QTNF1	Body	76543242	77542553	1952	574	0.821645	0.0163146	0.157456	0.00312499	0.00145945	No
smoking_initiation	11	72809393	73809393	cg06511028	73716165	UCP3	Body	73216385	74215942	1852	1178	0.855095	0.0300817	0.109513	0.00385113	0.00145945	No
smoking_initiation	15	73548768	74548768	cg07345510	74317259	PML	Body	73818394	74816965	1562	1208	0.821353	0.0136053	0.160919	0.00266408	0.00145939	No
smoking_initiation	7	1370794	2370794	cg21883904	2596713	BRAT1	TSS1500	2096977	3096236	2160	587	0.823945	0.0173809	0.153968	0.00324647	0.00145935	No
smoking_initiation	7	3003207	4003207	cg21883904	2596713	BRAT1	TSS1500	2096977	3096236	2160	225	0.823945	0.0173809	0.153968	0.00324647	0.00145935	No
smoking_initiation	4	136974783	137974783	cg08053129	138435350	-	-	137935567	138934982	2823	239	0.790825	0.0142395	0.190055	0.00342066	0.0014593	No
smoking_initiation	19	3974725	4974725	cg23234774	4542520	-	-	4042923	5042281	1619	1460	0.853793	0.0152853	0.127187	0.00227556	0.00145929	No
smoking_initiation	3	63734307	64734307	cg22253830	63851071	THOC7|ATXN7	TSS1500|5'UTR	63352139	64350799	2270	1120	0.807168	0.01652	0.171347	0.00350542	0.00145926	No
smoking_initiation	11	91789734	92789734	cg11738150	93232662	SMCO4	5'UTR	92734356	93732558	2322	100	0.773827	0.0157495	0.204797	0.00416674	0.00145926	No
smoking_initiation	2	29013404	30013404	cg13093380	29850730	ALK	Body	29352113	30350503	2483	1751	0.77299	0.0134818	0.208435	0.00363388	0.0014592	No
smoking_initiation	2	172021827	173021827	cg21513127	171627400	ERICH2|LOC101926913	TSS200|Body|1stExon	171128592	172127189	2112	212	0.754576	0.0128317	0.22727	0.00386331	0.00145915	No
smoking_initiation	17	77290135	78290135	cg22687077	76993374	CANT1	Body	76493571	77467096	2202	570	0.818416	0.0172033	0.159569	0.00335271	0.00145914	No
smoking_initiation	15	77525464	78525464	cg27285410	78907328	CHRNA3	Body	78407493	79407119	2179	230	0.0686288	0.0009528	0.91624	0.0127191	0.00145913	No
smoking_initiation	22	42198430	43198430	cg10978263	43512229	BIK	5'UTR	43012968	44012213	2656	698	0.745647	0.013105	0.235649	0.00414017	0.00145912	No
smoking_initiation	20	61488382	62488382	cg13470557	61431876	C20orf20	3'UTR	60934939	61900305	1840	1072	0.799858	0.0234925	0.170193	0.00499725	0.00145909	No
smoking_initiation	17	77290135	78290135	cg00802224	77194129	HRNBP3	5'UTR	76694293	77679861	1692	604	0.827627	0.0126676	0.155862	0.00238417	0.00145906	No
smoking_initiation	2	200436399	201436399	cg22168617	201676870	LOC101927795|BZW1	TSS200|Body|5'UTR	201176901	202176657	1516	452	0.859618	0.0166064	0.12	0.00231675	0.00145904	No
smoking_initiation	9	137489785	138489785	cg13977779	138137612	-	-	137637985	138635932	2325	1965	0.807415	0.0174107	0.17005	0.00366542	0.001459	No
smoking_initiation	17	1495177	2495177	cg04734712	1811474	-	-	1311987	2310611	1880	1530	1.23e-07	7.79e-07	0.135921	0.86262	0.00145888	Yes
smoking_initiation	19	3974725	4974725	cg02863988	4525572	PLIN5	Body	4025616	5024099	1607	1491	0.854284	0.015339	0.126646	0.00227253	0.00145877	No
smoking_initiation	15	66976952	67976952	cg18481670	66582110	-	-	66082146	67081861	2224	240	0.785159	0.0154309	0.194138	0.00381396	0.00145875	No
smoking_initiation	12	55974480	56974480	cg01814069	55793338	OR6C65	TSS1500	55293687	56291613	1839	343	0.704288	0.00835471	0.282549	0.00335031	0.00145874	No
smoking_initiation	9	127573097	128573097	cg06502970	129064235	-	-	128564325	129563384	2109	7	0.801284	0.0139438	0.18018	0.00313398	0.00145873	No
smoking_initiation	1	173604743	175385243	cg24973872	175221761	-	-	174724060	175720740	2128	1439	0.725522	0.0112516	0.257772	0.00399616	0.0014587	No
smoking_initiation	6	158382320	159382320	cg27188984	159804137	LOC102724053	TSS1500	159304689	160302339	2833	247	0.796307	0.0190489	0.178907	0.00427828	0.00145868	No
smoking_initiation	14	27856733	29816842	cg02366038	29098961	-	-	28599340	29596343	1882	1882	0.000378886	0.0187873	0.0193608	0.960014	0.00145858	No
smoking_initiation	7	87942568	88942568	cg09591286	88388244	ZNF804B	TSS1500	87889363	88887888	2343	2271	0.814844	0.0173584	0.162871	0.00346816	0.00145853	No
smoking_initiation	7	1370794	2370794	cg00538291	1544345	INTS1	TSS1500	1044860	2044096	1916	1073	4.43e-05	0.0243588	0.00177033	0.972368	0.00145845	No
smoking_initiation	10	125180419	126180419	cg03451695	125640784	CPXM2	Body	125141674	126135795	2158	2086	0.792289	0.0138797	0.189062	0.00331061	0.00145844	No
smoking_initiation	7	1370794	2370794	cg16481332	2654053	IQCE	3'UTR	2155250	3153564	2229	434	7.89e-05	9.82e-07	0.986178	0.012284	0.00145839	Yes
smoking_initiation	7	3003207	4003207	cg16481332	2654053	IQCE	3'UTR	2155250	3153564	2229	447	7.89e-05	9.82e-07	0.986178	0.012284	0.00145839	Yes
smoking_initiation	22	45942288	46942288	cg25490865	46725365	GTSE1	Body	46225618	47225018	1756	847	0.820071	0.015211	0.160288	0.00297163	0.00145837	No
smoking_initiation	17	77290135	78290135	cg11342615	76920454	TIMP2	Body	76420640	77419104	2252	409	0.829233	0.0167242	0.14957	0.0030151	0.00145833	No
smoking_initiation	14	99193843	100193843	cg14084609	100610407	EVL	3'UTR	100111052	101109895	1487	158	0.878703	0.0133244	0.104924	0.00158958	0.00145829	No
smoking_initiation	19	3974725	4974725	cg17477806	4543865	SEMA6B	Body	4050278	5043849	1629	1459	0.833966	0.0153323	0.146551	0.00269284	0.00145828	No
smoking_initiation	19	3974725	4974725	cg12229841	4338852	STAP2	TSS200	3839218	4838171	1455	1308	0.0183704	0.000232904	0.967672	0.0122669	0.00145812	No
smoking_initiation	22	42198430	43198430	cg14138538	41933620	POLR3H	Body	41434158	42433463	1611	426	0.880961	0.0222197	0.0930164	0.00234461	0.00145807	No
smoking_initiation	11	63633552	64633552	cg11275670	65059184	POLA2	Body	64559791	65558997	1188	68	0.907478	0.03294	0.0560898	0.00203451	0.00145805	No
smoking_initiation	11	65061468	66061468	cg11275670	65059184	POLA2	Body	64559791	65558997	1188	625	0.907478	0.03294	0.0560898	0.00203451	0.00145805	No
smoking_initiation	7	90781409	91781409	cg23183449	92088145	GATAD1	3'UTR	91588172	92585212	944	316	0.910633	0.0179698	0.0685874	0.001352	0.00145801	No
smoking_initiation	19	3974725	4974725	cg20208935	4541673	-	-	4042077	5041316	1617	1461	0.828211	0.0147222	0.152893	0.00271634	0.00145795	No
smoking_initiation	12	49452394	50452394	cg23341351	50420033	RACGAP1	TSS1500	49920860	50919297	1190	627	0.879895	0.0108796	0.106452	0.00131479	0.00145793	No
smoking_initiation	16	220986	1220986	cg01744552	1261315	CACNA1H	Body	763299	1760091	1660	689	0.751364	0.0115105	0.232113	0.0035544	0.00145791	No
smoking_initiation	17	77290135	78290135	cg18621277	76854641	TIMP2	Body	76356096	77354586	2280	212	0.81987	0.0167489	0.158683	0.00324024	0.00145787	No
smoking_initiation	10	102686838	105665256	cg15471398	105885769	C10orf78	3'UTR	105385885	106385271	1687	524	0.853011	0.0161625	0.126964	0.00240421	0.00145786	No
smoking_initiation	10	105960460	107607903	cg15471398	105885769	C10orf78	3'UTR	105385885	106385271	1687	665	0.853011	0.0161625	0.126964	0.00240421	0.00145786	No
smoking_initiation	17	7303118	8303118	cg21283720	6922957	MIR497HG	Body	6423453	7422832	1893	289	0.807358	0.0144509	0.173627	0.00310628	0.00145782	No
smoking_initiation	12	49452394	50452394	cg06259285	49676160	-	-	49176872	50174897	1175	818	0.885945	0.0153791	0.0955609	0.00165738	0.00145779	No
smoking_initiation	22	45942288	46942288	cg15879316	46934089	CELSR1	TSS1500	46436332	47432419	2229	763	0.775917	0.0159792	0.202477	0.00416835	0.00145779	No
smoking_initiation	11	113494505	114494505	cg12148993	114269290	C11orf71	Body|3'UTR|1stExon	113770022	114769261	2179	1456	4.72e-11	3.06e-12	0.937678	0.0608642	0.00145778	Yes
smoking_initiation	1	33295572	34295572	cg17246910	33219158	KIAA1522	Body	32721767	33717613	1059	542	0.894775	0.0148371	0.0874805	0.00144914	0.00145776	No
smoking_initiation	2	199023122	200023122	cg14289923	198570726	MARS2	1stExon	198070787	199070066	1490	122	0.872991	0.018495	0.104837	0.00221959	0.00145774	No
smoking_initiation	5	157207571	158207571	cg24422858	156907333	ADAM19	3'UTR	156409623	157406753	3019	689	0.257753	0.00370296	0.726649	0.0104378	0.00145771	No
smoking_initiation	1	90689731	91689731	cg10208609	90331229	LRRC8D	5'UTR	89831751	90830874	1945	308	0.614856	0.00564708	0.374601	0.00343903	0.0014577	No
smoking_initiation	1	17936657	18936657	cg13299927	18019701	ARHGEF10L	Body	17519978	18519392	2244	1262	0.0384626	0.00144365	0.923958	0.0346782	0.0014577	No
smoking_initiation	15	66976952	67976952	cg02691381	66535147	MEGF11	5'UTR	66035672	67034918	2231	151	0.813179	0.0159319	0.166178	0.00325432	0.00145767	No
smoking_initiation	11	32456492	33456492	cg19546580	32127357	-	-	31631038	32627352	1867	422	0.827998	0.0167095	0.150793	0.00304163	0.00145767	No
smoking_initiation	1	31695819	32695819	ch.1.1073856R	33147899	SYNC|RBBP4	Body|3'UTR	32648626	33646950	1012	35	0.903042	0.0147214	0.0794846	0.0012943	0.00145767	No
smoking_initiation	1	33295572	34295572	ch.1.1073856R	33147899	SYNC|RBBP4	Body|3'UTR	32648626	33646950	1012	429	0.903042	0.0147214	0.0794846	0.0012943	0.00145767	No
smoking_initiation	17	77290135	78290135	cg17480324	78149435	CARD14	Body	77658533	78649230	2013	1203	1.26e-05	4.89e-07	0.961137	0.0373923	0.00145767	Yes
smoking_initiation	19	17960956	18960956	cg00647022	17800467	UNC13A	TSS1500	17300714	18300465	1784	630	0.819527	0.00961304	0.16744	0.00196261	0.00145762	No
smoking_initiation	11	65061468	66061468	cg10166530	66247345	DPP3|LOC101928069	TSS200|Body	65747693	66745996	1048	523	0.884304	0.0207217	0.0913768	0.00213975	0.00145756	No
smoking_initiation	20	61488382	62488382	cg05326358	61885448	NKAIN4|FLJ16779	Body	61385618	62385446	2108	1962	0.00868853	0.000308076	0.955662	0.0338842	0.0014575	No
smoking_initiation	2	100172408	101172408	cg14610566	101086506	NMS	TSS1500	100586506	101585484	2553	1497	1.54e-11	6.85e-13	0.955911	0.0426311	0.00145748	Yes
smoking_initiation	22	37897797	38897797	cg09247692	38506781	BAIAP2L2	TSS200	38009241	39006532	1457	1377	0.00894957	0.000610146	0.925863	0.0631202	0.00145747	No
smoking_initiation	22	37897797	38897797	cg04906186	38820189	-	-	38320218	39320054	1476	841	0.845059	0.0253719	0.124379	0.00373289	0.00145747	No
smoking_initiation	17	77290135	78290135	cg02865832	77083140	ENGASE	3'UTR	76583588	77542553	1840	574	0.840266	0.0152521	0.140476	0.00254839	0.00145741	No
smoking_initiation	1	153706358	155533918	cg26411367	155988060	SSR2	Body	155505967	156487688	942	9	0.901552	0.0126036	0.0832247	0.00116201	0.0014574	No
smoking_initiation	12	49452394	50452394	cg15983825	50124720	-	-	49626039	50624550	1294	1052	0.866502	0.0163263	0.113576	0.00213851	0.0014574	No
smoking_initiation	1	173604743	175385243	cg15340874	174969621	CACYBP	Body|5'UTR	174469794	175469011	1952	1804	0.815585	0.0179991	0.161398	0.00356043	0.00145739	No
smoking_initiation	15	98704101	99704101	cg05732956	98447696	-	-	97948338	98947180	2697	901	0.787196	0.0171533	0.190053	0.00413989	0.00145736	No
smoking_initiation	11	41942826	42942826	cg14055589	43383227	TTC17	Body	42883297	43882864	2597	334	0.771935	0.0148674	0.207741	0.00399961	0.00145735	No
smoking_initiation	10	13033053	14033053	cg08469305	14478428	MIR1265	TSS200	13979343	14976062	2857	152	0.51495	0.00691111	0.47037	0.00631136	0.00145734	No
smoking_initiation	17	37324339	38324339	cg11932707	38366086	-	-	37870378	38865412	1219	807	0.882481	0.0159495	0.0983362	0.00177582	0.00145734	No
smoking_initiation	5	154339646	155339646	cg07682547	153863417	-	-	153364140	154362713	2077	59	0.821756	0.0161902	0.157495	0.0031015	0.00145733	No
smoking_initiation	19	3974725	4974725	cg19380808	4529192	PLIN5	Body	4029264	5029012	1606	1486	0.853897	0.0152726	0.127102	0.00227185	0.00145731	No
smoking_initiation	15	77525464	78525464	cg15740605	77196922	-	-	76698956	77696166	1500	201	0.698966	0.00977137	0.285812	0.00399412	0.0014573	No
smoking_initiation	22	42198430	43198430	cg15448359	43671082	SCUBE1	Body	43171849	44170918	2447	84	0.789758	0.0135502	0.191943	0.00329178	0.00145724	No
smoking_initiation	3	47490500	50681136	cg22950982	50686177	MAPKAPK3	3'UTR	50186948	51186064	1214	386	0.000598592	0.0124715	0.0451333	0.940339	0.00145722	No
smoking_initiation	20	61488382	62488382	cg18278265	61051438	GATA5	TSS1500	60551677	61551306	1696	137	0.833739	0.0165074	0.145419	0.00287773	0.00145717	No
smoking_initiation	17	7303118	8303118	cg04723513	8502304	MYH10	Body	8002472	9002267	1863	643	0.840365	0.0175622	0.137739	0.00287704	0.00145706	No
smoking_initiation	3	146606319	148216635	cg18297437	147131332	ZIC1	Body	146631936	147630157	1835	1835	0.725506	0.00745129	0.262887	0.00269852	0.00145704	No
smoking_initiation	1	31695819	32695819	cg18118795	33117735	RBBP4	Body	32618653	33617410	985	59	0.83744	0.0136161	0.145129	0.00235821	0.00145702	No
smoking_initiation	1	33295572	34295572	cg18118795	33117735	RBBP4	Body	32618653	33617410	985	378	0.83744	0.0136161	0.145129	0.00235821	0.00145702	No
smoking_initiation	1	173604743	175385243	cg27505684	174968509	CACYBP	TSS200|TSS1500	174468991	175468410	1952	1806	0.838433	0.0185614	0.138484	0.00306433	0.00145698	No
smoking_initiation	1	179283167	180283167	cg06745235	180471494	ACBD6	1stExon|5'UTR	179972337	180971327	1988	682	0.812198	0.0153145	0.167867	0.00316377	0.00145698	No
smoking_initiation	7	1370794	2370794	cg05658512	2594133	C7orf27	5'UTR	2096026	3094122	2156	590	0.170049	0.00359044	0.807848	0.0170556	0.00145697	Yes
smoking_initiation	7	3003207	4003207	cg05658512	2594133	C7orf27	5'UTR	2096026	3094122	2156	218	0.170049	0.00359044	0.807848	0.0170556	0.00145697	Yes
smoking_initiation	2	58789218	61026618	cg22045371	61244308	PEX13|PUS10	TSS1500|5'UTR	60744331	61743377	1650	517	0.828718	0.0120133	0.155558	0.00225356	0.00145695	No
smoking_initiation	11	63633552	64633552	cg14430111	64879374	TM7SF2	1stExon|5'UTR	64382204	65378028	956	167	0.903474	0.0165292	0.0771299	0.00140965	0.00145687	No
smoking_initiation	11	65061468	66061468	cg14430111	64879374	TM7SF2	1stExon|5'UTR	64382204	65378028	956	294	0.903474	0.0165292	0.0771299	0.00140965	0.00145687	No
smoking_initiation	6	158382320	159382320	cg17975258	159639330	FNDC1	Body	159140241	160138876	2952	786	0.758922	0.0153809	0.219787	0.00445291	0.00145686	No
smoking_initiation	4	176375795	177375795	cg17450859	177160363	ASB5	Body	176660420	177660134	2590	1755	9.36e-17	7.52e-18	0.924274	0.0742695	0.00145683	Yes
smoking_initiation	16	69076894	70607394	cg21843128	68678687	CDH3	1stExon|5'UTR	68179195	69174722	1813	98	0.833939	0.0173005	0.144311	0.00299236	0.00145682	No
smoking_initiation	1	49011424	52273078	cg01400588	52625140	ZFYVE9	5'UTR	52125421	53124971	997	110	0.869651	0.0132773	0.113878	0.00173716	0.00145678	No
smoking_initiation	19	55379872	56379872	cg13312767	56131083	-	-	55634095	56630658	1948	1115	0.768497	0.0112181	0.215681	0.00314695	0.00145677	No
smoking_initiation	16	9673748	10673748	cg14811636	10674657	EMP2	TSS200	10174677	11174652	2567	1464	0.621072	0.0144357	0.354791	0.00824502	0.00145677	No
smoking_initiation	3	63734307	64734307	cg06859735	64012970	-	-	63513058	64511757	2093	1425	0.831256	0.0167508	0.147564	0.00297214	0.00145675	No
smoking_initiation	11	65061468	66061468	cg26203563	66472334	SPTBN2	Body	65972630	66954546	685	101	0.929193	0.0218137	0.0464473	0.00108894	0.00145674	No
smoking_initiation	17	77290135	78290135	cg10759591	77148972	HRNBP3	5'UTR	76648982	77542553	1752	574	0.740918	0.013194	0.240156	0.00427517	0.00145673	No
smoking_initiation	3	149043102	150043102	cg04890646	150480280	SIAH2	1stExon	149980548	150979776	1837	102	0.836968	0.0160911	0.142741	0.00274281	0.00145671	No
smoking_initiation	4	143010148	144010148	cg23863528	144283488	GAB1	Body	143783713	144783156	2492	432	0.805659	0.0193537	0.169461	0.00406937	0.00145666	No
smoking_initiation	15	73548768	74548768	cg15744846	74238518	LOXL1	Body	73740929	74737973	1517	1266	0.814269	0.013652	0.16781	0.00281205	0.00145661	No
smoking_initiation	9	137489785	138489785	cg14113739	137658595	COL5A1	Body	137158844	138157797	2159	1591	0.00178824	3.35e-05	0.978405	0.0183162	0.00145661	No
smoking_initiation	9	137489785	138489785	cg15157901	138375206	PPP1R26	5'UTR	137876235	138873994	2134	1408	0.821931	0.0160956	0.157435	0.00308153	0.00145661	No
smoking_initiation	12	49452394	50452394	cg27663799	49504641	LMBR1L	1stExon|5'UTR	49005326	50002105	1317	661	0.847072	0.0122102	0.137284	0.00197744	0.00145658	No
smoking_initiation	3	63734307	64734307	cg13978436	64670721	ADAMTS9-AS2|ADAMTS9	Body	64170754	65170683	2526	1127	0.792622	0.0158595	0.186335	0.00372691	0.00145656	No
smoking_initiation	10	125180419	126180419	cg25723009	125754300	-	-	125254416	126254215	2200	1898	0.803962	0.0149075	0.176405	0.00326953	0.00145644	No
smoking_initiation	10	8303551	9303551	cg04970438	7992359	TAF3	Body	7492741	8489874	2842	530	0.773618	0.0189867	0.201007	0.00493181	0.00145636	No
smoking_initiation	5	157207571	158207571	cg01823925	156967901	ADAM19	Body	156468026	157467717	3061	941	0.0214478	0.000286233	0.963947	0.0128629	0.00145635	No
smoking_initiation	2	62408877	63916606	cg14588439	62132536	COMMD1	TSS1500	61633837	62629980	1728	399	0.830183	0.0144831	0.15124	0.00263703	0.00145628	No
smoking_initiation	6	155931856	156931856	cg00041980	155650986	-	-	155152311	156150949	2199	488	0.75708	0.0114246	0.226621	0.00341832	0.00145627	No
smoking_initiation	6	155931856	156931856	cg18995885	157020029	-	-	156520101	157501515	1568	754	0.863637	0.0165796	0.116099	0.00222735	0.00145627	No
smoking_initiation	6	157238258	158238258	cg18995885	157020029	-	-	156520101	157501515	1568	369	0.863637	0.0165796	0.116099	0.00222735	0.00145627	No
smoking_initiation	16	220986	1220986	cg14135283	151407	NPRL3	Body	89279	651279	822	698	0.904277	0.0198781	0.0727904	0.00159865	0.00145627	No
smoking_initiation	17	77290135	78290135	cg06343673	78778232	RPTOR	Body	78278351	79278088	2476	18	0.778099	0.0115579	0.205831	0.00305596	0.00145626	No
smoking_initiation	6	157238258	158238258	cg06766817	158515036	SYNJ2	Body	158022039	159014050	3030	611	4.12e-08	3.18e-09	0.926886	0.0716579	0.00145624	Yes
smoking_initiation	6	158382320	159382320	cg06766817	158515036	SYNJ2	Body	158022039	159014050	3030	1972	4.12e-08	3.18e-09	0.926886	0.0716579	0.00145624	Yes
smoking_initiation	6	155931856	156931856	cg11909064	155578034	TIAM2	Body	155081163	156076807	2039	267	0.797812	0.0113616	0.186713	0.00265751	0.00145623	No
smoking_initiation	1	41276623	42276623	cg02985983	41733909	-	-	41234136	42233463	2076	2000	0.750909	0.00974719	0.234841	0.0030469	0.00145622	No
smoking_initiation	3	63734307	64734307	cg01022336	64084416	PRICKLE2|PRICKLE2-AS1	Body|3'UTR	63586942	64584082	1980	1530	0.806857	0.0161029	0.17215	0.00343424	0.00145622	No
smoking_initiation	6	157238258	158238258	cg08794018	157948630	ZDHHC14	Body	157449208	158448559	1485	869	0.872032	0.0145447	0.110132	0.00183545	0.0014562	No
smoking_initiation	6	158382320	159382320	cg08794018	157948630	ZDHHC14	Body	157449208	158448559	1485	169	0.872032	0.0145447	0.110132	0.00183545	0.0014562	No
smoking_initiation	16	89108702	90108702	cg10352881	89884559	FANCA	TSS1500	90000044	90174092	329	244	0.951169	0.00925408	0.0377546	0.000365865	0.00145619	No
smoking_initiation	7	3003207	4003207	cg06299427	4255011	SDK1	Body	3755275	4750099	2257	365	0.810976	0.0161993	0.168014	0.00335464	0.00145606	No
smoking_initiation	3	63734307	64734307	cg21523358	63760841	-	-	63261211	64258512	2476	947	0.799503	0.0165178	0.17883	0.00369317	0.001456	No
smoking_initiation	1	33295572	34295572	cg24236085	34631450	CSMD2|C1orf94	TSS200|TSS1500	34134597	35131390	2281	323	0.807053	0.0152729	0.172947	0.00327144	0.00145596	No
smoking_initiation	22	37897797	38897797	cg22643740	37640514	RAC2	TSS1500	37140797	38140352	1862	429	0.835959	0.0181081	0.141415	0.00306181	0.00145594	No
smoking_initiation	12	49452394	50452394	cg10894284	49863283	SPATS2	Body	49364391	50362367	1206	1159	0.853558	0.0150861	0.127646	0.00225461	0.00145588	No
smoking_initiation	2	172021827	173021827	cg19770297	172348579	-	-	171849612	172847995	2048	1722	0.832844	0.01738	0.145289	0.00303048	0.00145588	No
smoking_initiation	12	49452394	50452394	cg16935670	50419249	RACGAP1	1stExon|5'UTR	49920860	50918482	1189	627	0.883624	0.0109045	0.102749	0.00126653	0.0014558	No
smoking_initiation	2	124205	1124205	cg02514003	1378035	-	-	878240	1877998	3621	960	0.687955	0.0129691	0.292115	0.00550541	0.00145577	No
smoking_initiation	11	41942826	42942826	cg13335021	43440692	TTC17	Body	42941205	43940644	2443	18	0.721368	0.0130598	0.259421	0.00469515	0.00145558	No
smoking_initiation	17	77290135	78290135	cg14156706	76850247	TIMP2	3'UTR	76353910	77350232	2263	194	0.787142	0.0160535	0.191445	0.00390301	0.00145556	No
smoking_initiation	7	90781409	91781409	cg12912919	92079392	GATAD1	Body	91579716	92577273	961	339	0.895991	0.0175741	0.0833462	0.00163331	0.0014555	No
smoking_initiation	7	1370794	2370794	cg08703857	2653651	IQCE	3'UTR	2155250	3153564	2229	434	1.1e-25	1.37e-27	0.98626	0.012285	0.00145547	Yes
smoking_initiation	7	3003207	4003207	cg08703857	2653651	IQCE	3'UTR	2155250	3153564	2229	447	1.1e-25	1.37e-27	0.98626	0.012285	0.00145547	Yes
smoking_initiation	16	220986	1220986	cg08848958	1384655	BAIAP3	TSS200	885032	1884501	2018	511	0.803135	0.012212	0.180455	0.00274245	0.00145546	No
smoking_initiation	22	37897797	38897797	cg27416957	38890913	DDX17	Body	38393423	39390876	1528	800	0.857535	0.0127995	0.126326	0.00188408	0.00145545	No
smoking_initiation	1	33295572	34295572	cg14831266	33283905	YARS|S100PBP	TSS1500|5'UTR	32786831	33783748	1144	646	0.85806	0.0191172	0.118724	0.00264365	0.00145538	No
smoking_initiation	3	149043102	150043102	cg13829439	150470871	SIAH2	Body	149971837	150970686	1819	108	0.833834	0.0156761	0.146286	0.00274873	0.00145537	No
smoking_initiation	2	102926177	105131814	cg22209302	102445628	MAP4K4	Body	101946742	102945416	2487	96	0.775114	0.0111954	0.209215	0.00302036	0.00145535	No
smoking_initiation	3	63734307	64734307	cg25067284	64010904	PSMD6	TSS1500	63511089	64508437	2099	1424	0.823634	0.0166044	0.155179	0.00312694	0.00145535	No
smoking_initiation	9	137489785	138489785	cg12053709	138455431	PAEP	Body	137956040	138955246	1966	1129	0.825758	0.014733	0.155285	0.0027691	0.00145528	No
smoking_initiation	6	157238258	158238258	cg07875215	157912969	ZDHHC14	Body	157413820	158412951	1463	921	0.868449	0.0144839	0.113717	0.00189511	0.00145522	No
smoking_initiation	6	158382320	159382320	cg07875215	157912969	ZDHHC14	Body	157413820	158412951	1463	95	0.868449	0.0144839	0.113717	0.00189511	0.00145522	No
smoking_initiation	17	1495177	2495177	cg10694153	2787495	RAP1GAP2	Body	2288854	3287288	1852	253	0.841747	0.0188723	0.134902	0.0030231	0.00145514	No
smoking_initiation	22	45942288	46942288	cg18067644	46932066	CELSR1	1stExon	46433643	47430981	2229	764	0.812993	0.0167485	0.165397	0.00340591	0.00145514	No
smoking_initiation	2	124205	1124205	cg01312658	1516061	TPO	Body	1017333	2014438	3364	431	0.732764	0.0154591	0.245151	0.0051705	0.00145502	No
smoking_initiation	4	30684484	31684484	cg07109649	32027730	LOC102723828	Body	31528427	32527469	3008	470	0.780056	0.017694	0.196343	0.00445218	0.00145501	No
smoking_initiation	17	1495177	2495177	cg16722764	1058564	ABR	Body|5'UTR	558789	1554636	1863	43	0.827398	0.0128276	0.155904	0.00241561	0.00145488	No
smoking_initiation	19	17960956	18960956	cg21416261	19174263	SLC25A42	TSS1500	18687225	19674219	1496	378	0.824343	0.00999061	0.162247	0.00196489	0.00145487	No
smoking_initiation	7	121454709	122454709	cg07267689	121245411	-	-	120746209	121745293	2221	527	0.637328	0.0072824	0.349937	0.00399709	0.00145476	No
smoking_initiation	3	63734307	64734307	cg12452106	63804366	C3orf49	TSS1500	63304731	64304198	2311	1010	0.795726	0.0164343	0.182615	0.00377013	0.00145475	No
smoking_initiation	1	7291461	8984823	cg13693328	9256341	-	-	8758794	9752522	1520	347	1.34e-18	1.62e-20	0.986678	0.0118675	0.00145468	Yes
smoking_initiation	9	137489785	138489785	cg13319572	137761712	LOC101448202	Body	137261840	138258477	2133	1787	0.805184	0.0152477	0.174805	0.00330882	0.00145467	No
smoking_initiation	5	172788534	173788534	cg18302639	173091319	-	-	172591337	173591233	2506	2097	0.261126	0.00881195	0.704824	0.0237835	0.00145459	No
smoking_initiation	1	33295572	34295572	cg19954255	34595495	CSMD2	Body	34096237	35095368	2161	337	0.784692	0.015611	0.194377	0.00386556	0.00145458	No
smoking_initiation	5	154339646	155339646	cg21748201	154011520	-	-	153512328	154510804	2257	522	0.81542	0.0145347	0.16564	0.00295105	0.00145458	No
smoking_initiation	6	157238258	158238258	cg16479050	158515068	SYNJ2	Body	158022039	159014050	3030	611	1.01e-05	7.8e-07	0.926877	0.0716573	0.00145454	No
smoking_initiation	6	158382320	159382320	cg16479050	158515068	SYNJ2	Body	158022039	159014050	3030	1972	1.01e-05	7.8e-07	0.926877	0.0716573	0.00145454	No
smoking_initiation	2	172021827	173021827	cg07813142	171573223	SP5	Body	171073399	172073186	2099	105	0.791354	0.0137142	0.190183	0.00329441	0.00145453	No
smoking_initiation	16	75266873	76266873	cg24705163	74937956	WDR59	Body	74441112	75437887	2356	481	0.797953	0.0190703	0.177286	0.00423551	0.00145449	No
smoking_initiation	10	114878364	115878364	cg03853317	115968282	TDRD1	Body	115468687	116467747	1995	893	0.811553	0.0148139	0.169094	0.00308515	0.00145447	No
smoking_initiation	3	63734307	64734307	cg01856145	63952230	ATXN7	Body	63453647	64451588	2227	1314	0.802849	0.0161902	0.17596	0.00354694	0.00145445	No
smoking_initiation	6	157238258	158238258	cg14022531	157910725	ZDHHC14	Body	157411143	158410377	1453	925	0.856569	0.0142434	0.125645	0.00208783	0.00145441	No
smoking_initiation	6	158382320	159382320	cg14022531	157910725	ZDHHC14	Body	157411143	158410377	1453	81	0.856569	0.0142434	0.125645	0.00208783	0.00145441	No
smoking_initiation	9	137489785	138489785	cg22291551	137931372	-	-	137431373	138429255	2170	2091	0.797878	0.0166766	0.180225	0.00376546	0.00145439	No
smoking_initiation	11	63633552	64633552	cg12777601	64756160	BATF2	3'UTR	64256859	65255589	966	285	0.894082	0.0153748	0.0875842	0.00150466	0.00145439	No
smoking_initiation	11	65061468	66061468	cg12777601	64756160	BATF2	3'UTR	64256859	65255589	966	186	0.894082	0.0153748	0.0875842	0.00150466	0.00145439	No
smoking_initiation	5	154339646	155339646	cg11307618	153990559	-	-	153490778	154489839	2151	386	0.811411	0.0154116	0.168524	0.00319941	0.00145436	No
smoking_initiation	2	124205	1124205	cg03347837	1426181	TPO	Body	926267	1925993	3514	782	0.726936	0.0147073	0.25181	0.00509313	0.00145436	No
smoking_initiation	20	61488382	62488382	cg26190686	61697216	-	-	61198322	62196033	1851	1485	0.816937	0.0222554	0.155129	0.00422464	0.00145431	No
smoking_initiation	18	53161743	54161743	cg07980804	54318615	WDR7	1stExon|5'UTR	53819064	54818078	1599	546	0.84963	0.0140097	0.132719	0.00218697	0.00145424	No
smoking_initiation	4	14958598	15958598	cg21230392	16077697	PROM1	1stExon|5'UTR	15577738	16575046	2511	931	0.76568	0.00712214	0.223665	0.00207901	0.00145424	No
smoking_initiation	7	1370794	2370794	cg24883709	2595326	C7orf27	TSS200	2096026	3095324	2161	590	0.819492	0.0173132	0.158396	0.00334493	0.00145422	No
smoking_initiation	7	3003207	4003207	cg24883709	2595326	C7orf27	TSS200	2096026	3095324	2161	223	0.819492	0.0173132	0.158396	0.00334493	0.00145422	No
smoking_initiation	22	45942288	46942288	cg02775765	46657446	PKDREJ	1stExon	46157828	47157221	1710	970	0.847239	0.0158015	0.133026	0.00247956	0.00145407	No
smoking_initiation	9	137489785	138489785	cg21212713	137709429	COL5A1	Body	137210049	138209359	2143	1686	0.805487	0.0148644	0.174967	0.00322739	0.00145404	No
smoking_initiation	2	124205	1124205	cg01230907	1522652	TPO	Body	1022693	2022637	3341	406	0.732734	0.0153889	0.245273	0.00514979	0.00145395	No
smoking_initiation	10	125180419	126180419	cg24711925	126454007	METTL10	Body	125954944	126948613	2236	488	0.818426	0.0196763	0.156678	0.00376535	0.00145395	No
smoking_initiation	6	157238258	158238258	cg19594840	157934391	ZDHHC14	Body	157435421	158434335	1463	889	0.863103	0.0143163	0.119152	0.00197493	0.00145392	No
smoking_initiation	6	158382320	159382320	cg19594840	157934391	ZDHHC14	Body	157435421	158434335	1463	127	0.863103	0.0143163	0.119152	0.00197493	0.00145392	No
smoking_initiation	19	50629745	51629745	cg19149785	51506273	KLK9|KLK8	TSS1500|3'UTR	51007149	52006071	1909	1207	0.0140353	0.000106141	0.977017	0.00738718	0.0014539	No
smoking_initiation	7	1370794	2370794	cg06618764	2719090	AMZ1	TSS200	2219528	3218987	2406	292	0.723022	0.00976913	0.262213	0.00354145	0.00145388	No
smoking_initiation	7	3003207	4003207	cg06618764	2719090	AMZ1	TSS200	2219528	3218987	2406	766	0.723022	0.00976913	0.262213	0.00354145	0.00145388	No
smoking_initiation	10	125180419	126180419	cg19192066	125107751	-	-	124607825	125605605	2421	1298	0.808184	0.0140989	0.173243	0.00302079	0.00145385	No
smoking_initiation	17	77290135	78290135	cg17128996	76921031	TIMP2	Body	76421360	77419104	2248	409	0.783802	0.0158006	0.195014	0.00392982	0.00145385	No
smoking_initiation	10	102686838	105665256	cg15038926	105798146	COL17A1	Body|ExonBnd	105299476	106297629	1760	695	0.830626	0.015645	0.149461	0.00281368	0.00145385	No
smoking_initiation	10	105960460	107607903	cg15038926	105798146	COL17A1	Body|ExonBnd	105299476	106297629	1760	567	0.830626	0.015645	0.149461	0.00281368	0.00145385	No
smoking_initiation	9	137489785	138489785	cg14099812	137807097	FCN1	Body	137307147	138307082	2249	1927	0.815878	0.0173839	0.161838	0.00344683	0.00145379	No
smoking_initiation	2	124205	1124205	cg23998726	1282688	SNTG2	Body	784784	1782581	3752	1418	0.67731	0.0131776	0.302181	0.00587774	0.00145373	No
smoking_initiation	7	1370794	2370794	cg23510807	2567893	LFNG	Body|3'UTR	2068224	3067707	2166	644	0.794776	0.0223055	0.176512	0.00495239	0.0014537	No
smoking_initiation	7	3003207	4003207	cg23510807	2567893	LFNG	Body|3'UTR	2068224	3067707	2166	174	0.794776	0.0223055	0.176512	0.00495239	0.0014537	No
smoking_initiation	7	1370794	2370794	cg26627486	2595589	C7orf27	TSS1500	2096026	3095324	2161	590	0.770311	0.0162741	0.207578	0.00438398	0.00145367	No
smoking_initiation	7	3003207	4003207	cg26627486	2595589	C7orf27	TSS1500	2096026	3095324	2161	223	0.770311	0.0162741	0.207578	0.00438398	0.00145367	No
smoking_initiation	3	63734307	64734307	cg19315838	64070261	LINC00994|PRICKLE2-AS1	Body	63570344	64569702	2001	1516	0.820646	0.0164443	0.158286	0.00317032	0.00145363	No
smoking_initiation	15	77525464	78525464	cg26824615	78631536	CRABP1	TSS1500	78131683	79131394	2438	1061	0.807969	0.0171312	0.169847	0.00359978	0.00145361	No
smoking_initiation	6	68970709	69970709	cg07090351	68770076	LOC102723883	Body	68270465	69269632	3255	1350	0.773817	0.018208	0.201775	0.00474633	0.00145357	No
smoking_initiation	3	47490500	50681136	cg03698057	47043401	NBEAL2	Body|ExonBnd	46543617	47543389	1253	46	8.37e-10	2.05e-11	0.974676	0.02387	0.00145356	Yes
smoking_initiation	1	209802043	210802043	cg25019567	209346611	-	-	208849634	209846289	1940	83	0.808396	0.0152019	0.171721	0.00322776	0.0014535	No
smoking_initiation	16	69076894	70607394	cg02767382	70694508	IL34	3'UTR	70201962	71193684	622	166	0.831867	0.00967996	0.155195	0.00180446	0.00145342	No
smoking_initiation	2	124205	1124205	cg00869546	1266660	SNTG2	Body	768526	1766491	3753	1461	0.719978	0.0141271	0.259354	0.00508749	0.00145335	No
smoking_initiation	7	3003207	4003207	cg01571775	4346175	-	-	3847409	4842483	2276	259	0.804601	0.0155477	0.175018	0.0033805	0.00145331	No
smoking_initiation	2	100172408	101172408	cg15496985	99771231	TSGA10|LIPT1	TSS200|TSS1500	99271712	100270694	1622	164	8.83e-12	2.56e-13	0.970383	0.0281642	0.0014533	Yes
smoking_initiation	20	61488382	62488382	cg20265733	61051032	GATA5	TSS200	60551677	61550630	1695	136	0.815891	0.016153	0.163272	0.00323099	0.00145328	No
smoking_initiation	2	172021827	173021827	cg10484965	172524214	-	-	172025173	173023436	2027	2023	0.779673	0.0128166	0.202726	0.00333103	0.00145328	No
smoking_initiation	2	112740183	113740183	cg05397534	112676753	MERTK	Body	112250758	113130532	1524	693	0.855803	0.0189663	0.121095	0.00268224	0.00145327	No
smoking_initiation	22	42198430	43198430	cg17846100	43538986	MCAT	1stExon	43039330	44038518	2675	636	0.752895	0.0131785	0.228475	0.00399773	0.00145322	No
smoking_initiation	16	69076894	70607394	cg12904769	68730576	CDH3	Body	68233122	69229133	1783	139	0.823252	0.0174032	0.154624	0.00326723	0.00145322	No
smoking_initiation	7	3003207	4003207	cg04892724	4275784	SDK1	Body	3775919	4775507	2255	328	0.811309	0.0155986	0.168403	0.00323635	0.00145319	No
smoking_initiation	4	176375795	177375795	cg17362483	177420127	-	-	176920660	177919438	2534	1383	0.787466	0.0155145	0.191789	0.00377713	0.00145311	No
smoking_initiation	2	29013404	30013404	cg10604731	29038661	SPDYA	TSS1500|5'UTR	28539519	29537115	2276	1275	0.807789	0.0168049	0.17041	0.00354369	0.00145309	No
smoking_initiation	10	102686838	105665256	cg23422268	102416715	-	-	101916862	102916646	1773	396	0.818646	0.0108593	0.16683	0.00221153	0.00145303	No
smoking_initiation	3	146606319	148216635	cg04931256	147077636	-	-	146577783	147577366	1853	1765	0.00476943	5.24e-05	0.982927	0.0107979	0.00145301	No
smoking_initiation	7	132583234	134089846	cg04056143	132649772	CHCHD3	Body	132152031	133148083	1624	876	2.24e-08	5.83e-08	0.277382	0.721165	0.00145297	Yes
smoking_initiation	12	49452394	50452394	cg26837196	49908358	SPATS2	Body	49408440	50408076	1208	1185	0.877804	0.0155622	0.103351	0.0018308	0.00145284	No
smoking_initiation	6	26754967	30729306	cg09897374	28584076	-	-	28084189	29083996	2332	2332	0.000471254	0.00299972	0.135102	0.859975	0.00145283	Yes
smoking_initiation	2	124205	1124205	cg03133821	1513998	TPO	Body	1014401	2013646	3371	440	0.699995	0.0147641	0.277928	0.00586051	0.0014528	No
smoking_initiation	11	63633552	64633552	cg08812862	64899775	SYVN1	Body	64402133	65399676	961	158	0.907368	0.0161859	0.0736808	0.00131289	0.00145279	No
smoking_initiation	11	65061468	66061468	cg08812862	64899775	SYVN1	Body	64402133	65399676	961	308	0.907368	0.0161859	0.0736808	0.00131289	0.00145279	No
smoking_initiation	17	77290135	78290135	cg01385356	76837375	USP36	TSS1500	76338687	77337256	2242	165	0.805566	0.0164088	0.173049	0.00352345	0.00145274	No
smoking_initiation	2	124205	1124205	cg23136645	1418073	TPO	TSS200|5'UTR	918533	1917716	3548	828	0.734569	0.0149355	0.244081	0.00496129	0.00145266	No
smoking_initiation	3	149043102	150043102	cg15438497	148804381	HLTF	TSS200	148305700	149303424	2270	719	0.82094	0.0215193	0.152102	0.00398561	0.00145264	No
smoking_initiation	17	7303118	8303118	cg12908125	6898604	ALOX12|ALOX12-AS1	TSS1500|Body	6399115	7398512	1881	208	0.804787	0.0142513	0.176387	0.00312205	0.00145252	No
smoking_initiation	9	137489785	138489785	cg13794588	137772544	FCN2	TSS200	137278582	138269164	2141	1799	0.824623	0.0155993	0.155387	0.002938	0.00145251	No
smoking_initiation	16	69076894	70607394	cg25179264	70638668	IL34	5'UTR	70139229	71136907	617	187	0.906641	0.00988136	0.081142	0.000882904	0.00145247	No
smoking_initiation	17	77290135	78290135	cg18780100	78682785	RPTOR	Body	78182959	79182667	2495	214	0.777186	0.011276	0.207083	0.00300307	0.00145243	No
smoking_initiation	11	63633552	64633552	cg17636471	64851605	ZFPL1|CDCA5	TSS200|1stExon|5'UTR	64351721	65351364	941	195	0.901839	0.0156372	0.0796909	0.00138033	0.00145241	No
smoking_initiation	11	65061468	66061468	cg17636471	64851605	ZFPL1|CDCA5	TSS200|1stExon|5'UTR	64351721	65351364	941	251	0.901839	0.0156372	0.0796909	0.00138033	0.00145241	No
smoking_initiation	7	3003207	4003207	cg10741603	4243604	SDK1	Body	3746257	4733074	2271	384	0.715154	0.0147592	0.263204	0.00543049	0.00145237	No
smoking_initiation	11	63633552	64633552	cg07648343	64886512	ZNHIT2	TSS1500	64386526	65384727	957	163	0.893202	0.0161864	0.087574	0.00158554	0.00145236	No
smoking_initiation	11	65061468	66061468	cg07648343	64886512	ZNHIT2	TSS1500	64386526	65384727	957	299	0.893202	0.0161864	0.087574	0.00158554	0.00145236	No
smoking_initiation	11	63633552	64633552	cg03306564	64902099	SYVN1	TSS200	64402133	65401419	964	158	0.907435	0.0161935	0.0736074	0.0013121	0.00145234	No
smoking_initiation	11	65061468	66061468	cg03306564	64902099	SYVN1	TSS200	64402133	65401419	964	311	0.907435	0.0161935	0.0736074	0.0013121	0.00145234	No
smoking_initiation	17	77290135	78290135	cg27542003	76943515	-	-	76443843	77443476	2196	468	0.780852	0.0156932	0.198024	0.00397834	0.00145228	No
smoking_initiation	19	3974725	4974725	cg01907005	4517804	PLIN4	TSS200	4017919	5017703	1617	1519	0.839457	0.0150188	0.141541	0.00253088	0.00145228	No
smoking_initiation	4	140386963	141386963	cg21325154	141490354	UCP1	TSS1500	140990565	141989844	1903	489	0.827278	0.0183328	0.149623	0.00331425	0.00145225	No
smoking_initiation	7	77271983	78271983	cg17558093	77039902	GSAP	Body	76542323	77539744	1776	470	0.338818	0.00419585	0.647516	0.00801725	0.00145223	No
smoking_initiation	3	1865026	2865026	cg10159529	3152530	IL5RA	TSS1500	2652690	3652493	2967	674	0.75934	0.013878	0.221286	0.00404287	0.00145221	No
smoking_initiation	1	38257237	39257237	cg02460018	38261401	MANEAL	Body|1stExon|5'UTR	37762539	38760809	1736	806	0.845027	0.0142395	0.136975	0.0023067	0.00145216	No
smoking_initiation	15	98704101	99704101	cg17900861	99987322	-	-	99487326	100486828	2540	633	0.754236	0.0123714	0.228199	0.0037416	0.00145214	No
smoking_initiation	2	172021827	173021827	cg14108789	171570373	LOC440925|SP5	TSS1500|Body	171070580	172070038	2108	102	0.783531	0.013595	0.197988	0.00343383	0.00145202	No
smoking_initiation	3	63734307	64734307	cg13766202	63996772	PSMD6-AS2|PSMD6	Body	63496778	64487514	2151	1421	0.790987	0.0160928	0.187652	0.00381637	0.00145199	No
smoking_initiation	8	26925349	27925349	cg03613410	28230961	ZNF395	5'UTR	27731160	28727866	1805	539	0.811723	0.0140496	0.169837	0.00293816	0.00145198	No
smoking_initiation	17	37324339	38324339	cg12113561	36860216	-	-	36413664	37359844	1154	22	0.876258	0.0131313	0.107548	0.00161023	0.00145198	No
smoking_initiation	6	52395230	53395230	cg10187421	52242744	PAQR8	5'UTR	51745873	52742295	2328	779	0.776466	0.0128118	0.205875	0.00339552	0.00145194	No
smoking_initiation	6	157238258	158238258	cg10990324	158013516	ZDHHC14	Body	157632270	158513415	1663	847	0.814435	0.0137896	0.167489	0.00283439	0.00145191	No
smoking_initiation	6	158382320	159382320	cg10990324	158013516	ZDHHC14	Body	157632270	158513415	1663	369	0.814435	0.0137896	0.167489	0.00283439	0.00145191	No
smoking_initiation	2	102926177	105131814	cg02583418	105473340	POU3F3	1stExon	104974684	105973263	1789	182	0.836464	0.0166692	0.142575	0.00283981	0.00145188	No
smoking_initiation	9	137489785	138489785	cg21863379	137751012	LOC101448202	Body	137251702	138249723	2119	1767	0.835932	0.0158018	0.144092	0.00272234	0.00145183	No
smoking_initiation	17	43621579	45293283	cg08279521	45047050	-	-	44568241	45546893	1545	968	0.00608836	0.000656915	0.895214	0.0965893	0.00145182	No
smoking_initiation	18	77074374	78074374	cg11677822	76694174	-	-	76194401	77194097	2772	340	0.743695	0.0116838	0.23941	0.00375978	0.00145181	No
smoking_initiation	16	220986	1220986	cg05550995	1338434	-	-	839084	1838337	1696	598	0.803234	0.0122623	0.180301	0.00275105	0.00145177	No
smoking_initiation	17	77290135	78290135	cg10853152	76918625	TIMP2	Body	76418740	77418591	2257	404	0.815954	0.0164601	0.162851	0.0032837	0.00145172	No
smoking_initiation	17	77290135	78290135	cg01498832	78682934	RPTOR	Body	78182959	79182667	2495	214	0.7874	0.0114242	0.196869	0.00285488	0.00145172	No
smoking_initiation	22	45942288	46942288	cg01629058	46692853	GTSE1|CN5H6.4	TSS1500|5'UTR	46194588	47192653	1722	900	0.840623	0.0156607	0.139664	0.00260047	0.00145164	No
smoking_initiation	19	17960956	18960956	cg07724986	19283649	MEF2BNB-MEF2B	Body|5'UTR	18783785	19783420	1474	225	0.811781	0.00993776	0.174692	0.00213712	0.00145162	No
smoking_initiation	19	55379872	56379872	cg10269110	55873515	FAM71E2	Body	55373812	56372705	1840	1830	0.338492	0.00410877	0.648083	0.00786527	0.0014516	No
smoking_initiation	9	133834588	135407263	cg13986200	135545841	GTF3C4|DDX31	TSS200|1stExon|5'UTR	135045985	136045719	1920	736	0.806905	0.0138358	0.174811	0.002996	0.00145157	No
smoking_initiation	15	77525464	78525464	cg02260363	78632024	CRABP1	TSS1500	78132347	79131394	2436	1059	0.684124	0.014493	0.293711	0.00622073	0.00145152	No
smoking_initiation	16	220986	1220986	cg01336809	216275	HBM	Body|ExonBnd	89279	712154	939	815	0.000134168	0.000123298	0.52022	0.478071	0.00145152	No
smoking_initiation	1	38257237	39257237	cg11712775	38181472	-	-	37681564	38681429	1764	667	0.440422	0.00495503	0.547019	0.00615286	0.00145147	No
smoking_initiation	4	111967612	112967612	cg03814148	113223849	ALPK1	5'UTR	112724117	113723338	1846	449	0.000854554	9.38e-06	0.986855	0.0108293	0.00145147	Yes
smoking_initiation	10	102686838	105665256	cg12975399	105612348	SH3PXD2A	Body	105112852	106111179	1644	927	0.850833	0.017235	0.127892	0.00258921	0.00145145	No
smoking_initiation	10	105960460	107607903	cg12975399	105612348	SH3PXD2A	Body	105112852	106111179	1644	219	0.850833	0.017235	0.127892	0.00258921	0.00145145	No
smoking_initiation	12	49452394	50452394	cg03450301	49994284	FAM186B	Body	49494862	50491821	1267	1209	0.869574	0.0162354	0.110675	0.00206491	0.00145145	No
smoking_initiation	2	144900317	146640132	cg13363905	144653440	-	-	144153457	145153076	1283	64	0.864124	0.014664	0.117764	0.00199698	0.00145145	No
smoking_initiation	2	29013404	30013404	cg25500077	28838875	PLB1	Body	28340642	29338016	2173	778	0.814775	0.0166306	0.163801	0.00334193	0.00145143	No
smoking_initiation	10	102686838	105665256	cg06056378	105815807	COL17A1	Body	105316296	106315243	1759	654	0.836775	0.0157108	0.143372	0.00269043	0.00145139	No
smoking_initiation	10	105960460	107607903	cg06056378	105815807	COL17A1	Body	105316296	106315243	1759	607	0.836775	0.0157108	0.143372	0.00269043	0.00145139	No
smoking_initiation	15	73548768	74548768	cg02453462	73662002	HCN4	TSS1500	73162916	74161833	1674	1058	0.00145667	0.00102694	0.584205	0.41186	0.00145138	No
smoking_initiation	2	32308804	33308804	cg20292322	33049971	LINC00486	TSS1500	32550485	33549324	2002	1440	0.847941	0.030834	0.115572	0.00420115	0.00145136	No
smoking_initiation	1	209802043	210802043	cg12622721	209346510	-	-	208849634	209846289	1940	83	0.844	0.0158715	0.136118	0.00255826	0.00145135	No
smoking_initiation	17	77290135	78290135	cg18148045	77006051	CANT1	TSS200	76506092	77467096	2160	570	0.790086	0.0165452	0.187983	0.0039351	0.00145132	No
smoking_initiation	22	45942288	46942288	cg15480056	46652184	PKDREJ	3'UTR|1stExon	46152980	47152176	1720	985	2.89e-07	5.4e-09	0.980223	0.0183259	0.00145131	Yes
smoking_initiation	15	96358409	97358409	cg08818085	96306868	-	-	95807787	96806803	2022	960	0.828508	0.0141619	0.153261	0.00261828	0.00145129	No
smoking_initiation	2	124205	1124205	cg26140366	1482385	TPO	Body	982425	1982152	3426	550	0.761616	0.0161275	0.216228	0.00457726	0.00145129	No
smoking_initiation	3	63734307	64734307	cg05870170	64581415	ADAMTS9	Body	64081836	65080524	2368	1380	0.794105	0.0166237	0.183971	0.00384978	0.00145128	No
smoking_initiation	19	55379872	56379872	cg14481467	56205717	EPN1	Body	55706756	56698547	1969	1013	0.795909	0.0112097	0.188773	0.00265724	0.00145109	No
smoking_initiation	10	125180419	126180419	ch.10.2676717R	125765348	-	-	125265804	126264960	2245	1873	0.798953	0.0150157	0.181176	0.00340361	0.00145107	No
smoking_initiation	15	98704101	99704101	cg23194206	100160458	MEF2A	5'UTR	99660644	100660150	2634	149	0.764592	0.0131952	0.217018	0.00374378	0.00145103	No
smoking_initiation	1	17936657	18936657	cg21693033	18809764	KLHDC7A	1stExon	18310117	19309223	2514	1600	0.0503402	0.00327308	0.887249	0.0576867	0.00145101	No
smoking_initiation	12	132880790	133880790	cg01577029	133000830	-	-	132506784	133500806	1749	1432	5.8e-08	2.64e-09	0.955113	0.0434357	0.001451	Yes
smoking_initiation	22	42198430	43198430	cg02142005	43369590	PACSIN2	5'UTR	42871115	43869363	2565	926	0.246607	0.00339514	0.738383	0.0101642	0.001451	No
smoking_initiation	9	80944104	81944104	cg10922792	82186566	TLE4	TSS200	81686589	82685840	1955	495	0.834943	0.0190967	0.14128	0.00322989	0.00145098	No
smoking_initiation	6	108494161	109494161	cg15190445	108442528	-	-	107942888	108941468	1262	402	0.0270345	0.00706151	0.76471	0.199743	0.00145098	No
smoking_initiation	9	2525368	3525368	cg14536184	3732719	-	-	3232934	4232588	2168	337	0.281481	0.00530273	0.698606	0.0131593	0.00145097	No
smoking_initiation	2	21567213	23082968	cg17823601	21619401	-	-	21119850	22113775	1582	544	0.674666	0.00918832	0.310468	0.00422683	0.00145097	No
smoking_initiation	3	146606319	148216635	cg14563954	147141286	-	-	146642126	147640424	1832	1832	0.789454	0.00811923	0.198931	0.00204448	0.00145093	No
smoking_initiation	9	137489785	138489785	cg13754661	137533360	COL5A1	TSS1500	137091255	138032691	2016	1340	0.827839	0.0149708	0.152974	0.00276496	0.0014509	No
smoking_initiation	16	220986	1220986	cg08743630	1357448	-	-	870616	1857362	1815	559	0.724752	0.0104499	0.259605	0.00374167	0.00145089	No
smoking_initiation	17	7303118	8303118	cg17307912	7284045	TNK1	TSS1500	6788186	7783677	1587	874	3.59e-09	7.95e-11	0.976922	0.021627	0.00145078	Yes
smoking_initiation	12	49452394	50452394	cg10091884	49260958	RND1	TSS1500	48761914	49760499	1811	388	0.586312	0.0128931	0.390753	0.00859124	0.00145078	No
smoking_initiation	2	100172408	101172408	cg11714376	101320471	-	-	100821145	101819059	2681	1051	0.782783	0.0158175	0.19599	0.00395886	0.00145075	No
smoking_initiation	1	41276623	42276623	cg00254441	41414272	-	-	40915006	41913567	2372	1516	0.368999	0.00530879	0.615389	0.00885214	0.00145072	No
smoking_initiation	10	114878364	115878364	cg26907167	114763077	TCF7L2	Body	114264260	115262436	1368	564	0.888757	0.0204605	0.0873233	0.00200886	0.00145071	No
smoking_initiation	3	146606319	148216635	cg12605294	147015692	-	-	146515959	147514350	1841	1685	0.794823	0.0087249	0.192885	0.00211588	0.00145071	No
smoking_initiation	1	236372829	238352083	cg10519393	235985098	LYST	Body	235485347	236485081	2126	387	0.799021	0.0142276	0.182061	0.00324038	0.00145062	No
smoking_initiation	21	40088819	41088819	cg00949794	39721192	-	-	39221249	40221165	2071	294	0.808707	0.0138113	0.173076	0.00295439	0.00145058	No
smoking_initiation	17	77290135	78290135	cg20292318	77141853	HRNBP3	5'UTR	76643099	77542553	1776	574	0.843645	0.0150913	0.137357	0.00245564	0.00145056	No
smoking_initiation	1	38257237	39257237	cg06697744	39680237	MACF1	Body	39181311	40180181	1663	157	0.866259	0.0108397	0.119951	0.00149952	0.00145054	No
smoking_initiation	10	125180419	126180419	cg13638884	125223731	-	-	124724980	125722377	2412	1406	0.810975	0.0150189	0.169419	0.00313611	0.00145049	No
smoking_initiation	3	63734307	64734307	cg17441889	64008736	PSMD6	Body	63508820	64508437	2112	1424	0.821656	0.0165956	0.157126	0.00317214	0.00145049	No
smoking_initiation	7	90781409	91781409	cg11808355	91753247	CYP51A1	Body	91257948	92252203	1288	856	0.881307	0.00970005	0.106373	0.00116934	0.00145049	No
smoking_initiation	10	102686838	105665256	cg09353289	102634946	-	-	102136972	103134633	1870	877	0.812427	0.0139327	0.169288	0.00290174	0.00145044	No
smoking_initiation	15	77525464	78525464	cg04807108	78697933	-	-	78198219	79197692	2436	871	2.47e-11	4.85e-13	0.979316	0.0192333	0.00145037	Yes
smoking_initiation	2	224972985	226832033	cg22239167	224822509	MRPL44	Body	224322987	225322427	2344	1045	0.808136	0.0182284	0.168389	0.00379674	0.00145034	No
smoking_initiation	20	61488382	62488382	cg14760620	61884942	NKAIN4|FLJ16779	TSS1500|Body	61385618	62384604	2106	1960	1.04e-08	3.68e-10	0.964368	0.0341818	0.00145031	Yes
smoking_initiation	14	98097552	99097552	cg21235929	97925676	LOC101929241	Body	97425878	98425432	2092	775	0.812416	0.0138226	0.16943	0.00288127	0.0014503	No
smoking_initiation	15	66976952	67976952	cg11492287	66859716	LCTL	TSS1500	66360428	67358478	2546	973	7.26e-48	1.42e-49	0.97944	0.0191097	0.00145029	Yes
smoking_initiation	15	66976952	67976952	cg11548311	66859620	LCTL	TSS1500	66359710	67358478	2547	973	5.06e-39	9.87e-41	0.979439	0.0191108	0.00145028	Yes
smoking_initiation	15	66976952	67976952	cg17238308	66859511	LCTL	TSS1500	66359710	67358478	2547	973	3.43e-37	6.7e-39	0.979439	0.0191108	0.00145028	Yes
smoking_initiation	15	66976952	67976952	cg06211713	66859504	LCTL	TSS1500	66359710	67358478	2547	973	4.03e-31	7.87e-33	0.979439	0.0191108	0.00145028	Yes
smoking_initiation	15	66976952	67976952	cg09161630	66859425	LCTL	TSS1500	66359486	67358478	2548	973	7.1e-33	1.39e-34	0.97942	0.0191296	0.00145026	Yes
smoking_initiation	20	61488382	62488382	cg10842070	62549359	MIR941-2|DNAJC5|MIR941-1|MIR941-3	TSS1500|5'UTR	62049657	62918893	1765	1004	3.83e-09	1.77e-10	0.954491	0.0440588	0.00145024	Yes
smoking_initiation	2	102926177	105131814	cg07214164	105480254	-	-	104980678	105980168	1800	173	0.818575	0.0166837	0.160031	0.00326021	0.00145024	No
smoking_initiation	5	154339646	155339646	cg13880793	154183633	LARP1	Body	153684038	154683463	2052	842	0.812824	0.0149472	0.167696	0.00308235	0.00145019	No
smoking_initiation	3	131445722	132445722	cg14952724	132854752	TMEM108	5'UTR	132355691	133353198	2480	72	0.378911	0.00569272	0.60486	0.00908591	0.00145016	No
smoking_initiation	20	61488382	62488382	cg19464140	61020705	-	-	60529350	61519988	1659	84	0.826072	0.0163394	0.153111	0.00302704	0.00145014	No
smoking_initiation	2	124205	1124205	cg14011419	1494681	TPO	Body	996887	1993620	3409	504	0.747094	0.0157025	0.230902	0.00485168	0.00145011	No
smoking_initiation	19	50629745	51629745	cg08280044	51053653	LRRC4B	5'UTR	50554943	51552255	1678	1625	0.000216954	1.91e-06	0.989621	0.00871007	0.0014501	No
smoking_initiation	5	154339646	155339646	cg22052041	154109245	LARP1	Body	153609327	154608808	2263	769	0.806459	0.0135621	0.175578	0.00295121	0.0014501	No
smoking_initiation	22	45942288	46942288	cg10543624	46610702	PPARA	Body	46110876	47110218	1646	1047	0.839385	0.0155602	0.140992	0.00261221	0.00145002	No
smoking_initiation	2	200436399	201436399	cg16182346	201681185	BZW1L1|BZW1	TSS1500|Body	201181428	202181158	1520	445	0.865209	0.0166237	0.114519	0.00219886	0.00144995	No
smoking_initiation	16	9673748	10673748	cg14103448	10784614	TEKT5	Body	10284854	11283839	2271	889	0.783055	0.0124723	0.199842	0.00318156	0.00144992	No
smoking_initiation	7	132583234	134089846	cg01043759	134564171	CALD1	Body	134064242	135063807	2820	95	0.775051	0.0165195	0.202662	0.00431809	0.00144985	No
smoking_initiation	11	63633552	64633552	cg12214534	64851506	ZFPL1|CDCA5	TSS200|1stExon|5'UTR	64351721	65351364	941	195	0.908264	0.0157486	0.0732688	0.00126898	0.00144984	No
smoking_initiation	11	65061468	66061468	cg12214534	64851506	ZFPL1|CDCA5	TSS200|1stExon|5'UTR	64351721	65351364	941	251	0.908264	0.0157486	0.0732688	0.00126898	0.00144984	No
smoking_initiation	9	137489785	138489785	cg01238604	138182093	-	-	137683078	138681429	2236	1806	0.802735	0.0164322	0.175786	0.00359694	0.00144983	No
smoking_initiation	7	1370794	2370794	cg06614301	2486036	LOC101927181	Body	1986738	2985586	2088	746	1.52e-19	1.77e-20	0.894002	0.104548	0.00144981	Yes
smoking_initiation	1	58315243	59315243	cg03352242	59484797	LINC01358	TSS1500	58984949	59983455	2395	1077	0.785003	0.0141583	0.195858	0.00353104	0.0014498	No
smoking_initiation	17	7303118	8303118	cg14372120	7258501	TMEM95	1stExon|5'UTR	6758514	7757725	1568	829	0.8954	0.0194359	0.0819372	0.00177711	0.00144978	No
smoking_initiation	20	61488382	62488382	cg21878584	61556053	DIDO1	5'UTR	61088166	62056013	1788	1289	0.822669	0.0219249	0.149961	0.00399516	0.00144971	No
smoking_initiation	17	37324339	38324339	cg21101143	36860651	MLLT6	TSS1500	36413664	37359844	1154	22	0.885504	0.0132699	0.0983048	0.00147171	0.00144968	No
smoking_initiation	11	63633552	64633552	cg12897597	64725358	C11orf85	Body	64225573	65225319	932	332	0.909183	0.014944	0.0732213	0.00120207	0.00144966	No
smoking_initiation	11	65061468	66061468	cg12897597	64725358	C11orf85	Body	64225573	65225319	932	105	0.909183	0.014944	0.0732213	0.00120207	0.00144966	No
smoking_initiation	11	65061468	66061468	cg26501502	66206489	MRPL11	TSS200	65711517	66705475	1071	566	0.900274	0.0211104	0.0753993	0.00176658	0.00144964	No
smoking_initiation	14	58153514	59153514	cg02750974	59214279	-	-	58715510	59713871	2368	428	0.0353349	0.00215374	0.90585	0.0552122	0.00144954	No
smoking_initiation	16	24227064	25851633	cg09529437	24136792	PRKCB	Body	23637251	24636005	2291	1071	0.797945	0.0170199	0.179753	0.00383262	0.00144949	No
smoking_initiation	20	29393501	31675258	cg06335889	32077519	CBFA2T2	TSS1500	31577572	32577327	1212	264	0.52986	0.00484532	0.459643	0.00420177	0.00144947	No
smoking_initiation	17	7303118	8303118	cg27410136	6913946	ALOX12	3'UTR	6415322	7413625	1885	257	0.0480258	0.000853905	0.933082	0.0165889	0.00144944	No
smoking_initiation	11	113494505	114494505	cg19720260	114549291	FAM55B	1stExon|5'UTR	114049654	115049210	2366	1048	0.742387	0.0148311	0.236607	0.0047254	0.00144944	No
smoking_initiation	22	45942288	46942288	cg00344801	46685728	TTC38	Body	46185873	47185604	1721	915	0.456283	0.00852145	0.523962	0.00978396	0.0014494	No
smoking_initiation	2	124205	1124205	cg10370591	1417431	TPO	TSS1500|5'UTR	917868	1915512	3547	829	0.715929	0.0145551	0.262726	0.00533988	0.00144938	No
smoking_initiation	11	65061468	66061468	cg24394865	66206319	MRPL11	TSS200	65711517	66705475	1071	566	0.902243	0.0211566	0.0734311	0.00172043	0.00144934	No
smoking_initiation	19	55379872	56379872	cg11970802	56627366	ZNF787	5'UTR	56127597	57127228	2338	445	0.80322	0.0129675	0.179468	0.00289594	0.00144931	No
smoking_initiation	8	52069449	53069449	cg01368644	53106497	ST18	Body	52606930	53605442	1636	874	0.860869	0.0198956	0.115127	0.00265926	0.00144926	No
smoking_initiation	7	1370794	2370794	cg11152057	1198405	ZFAND2A	5'UTR	698956	1698311	1868	362	0.000107747	0.030922	0.00335958	0.964161	0.00144925	No
smoking_initiation	3	63734307	64734307	cg09030452	64008884	PSMD6	Body	63509082	64508437	2111	1424	0.813469	0.0164286	0.165316	0.00333723	0.00144916	No
smoking_initiation	11	121030888	122030888	cg16730369	120823575	GRIK4	Body	120323909	121321754	1965	659	0.593283	0.00629033	0.394794	0.00418438	0.00144914	No
smoking_initiation	9	137489785	138489785	cg27197021	137585524	COL5A1	Body	137091255	138084445	2066	1390	0.808436	0.0146894	0.172297	0.00312921	0.00144912	No
smoking_initiation	17	1495177	2495177	cg07200871	1040975	ABR	Body|5'UTR	541035	1540556	1903	38	0.808815	0.0126888	0.174314	0.00273321	0.00144912	No
smoking_initiation	22	42198430	43198430	cg24710387	43551216	TSPO	Body|5'UTR	43052136	44050833	2634	574	0.764538	0.0132849	0.216959	0.00376852	0.0014491	No
smoking_initiation	17	1495177	2495177	cg17472428	1160169	-	-	661406	1656215	1717	150	0.64396	0.00975663	0.339689	0.00514518	0.00144907	No
smoking_initiation	2	124205	1124205	cg00146085	1268037	SNTG2	Body	768526	1767095	3754	1461	0.705118	0.0138372	0.274216	0.00537975	0.00144907	No
smoking_initiation	11	32456492	33456492	cg10142189	33183151	CSTF3	TSS200	32683888	33683043	1834	1470	0.836923	0.0179233	0.140694	0.00301161	0.00144901	No
smoking_initiation	19	55379872	56379872	cg18355337	55549722	GP6	TSS200	55052275	56048179	1718	1263	1.94e-06	1.86e-08	0.989066	0.00948274	0.00144899	Yes
smoking_initiation	9	137489785	138489785	cg13787768	137679142	COL5A1	Body	137181002	138178670	2160	1640	0.789101	0.0147721	0.191102	0.00357601	0.00144895	No
smoking_initiation	15	73548768	74548768	cg01028657	74315710	PML	Body	73816464	74815105	1563	1210	0.844329	0.0139904	0.137947	0.00228432	0.00144893	No
smoking_initiation	3	156893770	159548333	cg13848702	159497846	SCHIP1|IQCJ-SCHIP1	Body	158998151	159997547	1735	800	0.825173	0.0179404	0.152132	0.0033061	0.00144893	No
smoking_initiation	5	172788534	173788534	cg10934129	172655841	-	-	172156007	173155060	2290	1009	3.21e-13	3.5e-15	0.987784	0.010767	0.00144891	Yes
smoking_initiation	5	154339646	155339646	cg06525019	153846552	-	-	153347344	154346325	2069	13	0.840889	0.0161625	0.138832	0.00266701	0.00144891	No
smoking_initiation	21	40088819	41088819	cg23333833	39649500	KCNJ15	5'UTR	39150408	40149117	2043	75	0.0324467	0.000931165	0.938249	0.0269246	0.00144887	No
smoking_initiation	19	3974725	4974725	cg20086743	4457567	UBXN6	Body	3958397	4957133	1516	1501	0.83234	0.0129069	0.150965	0.00233952	0.00144875	No
smoking_initiation	11	63633552	64633552	cg09114228	64754550	-	-	64256859	65254201	965	285	0.895598	0.0153996	0.0860755	0.0014786	0.00144873	No
smoking_initiation	11	65061468	66061468	cg09114228	64754550	-	-	64256859	65254201	965	185	0.895598	0.0153996	0.0860755	0.0014786	0.00144873	No
smoking_initiation	3	63734307	64734307	cg15657178	63337105	SYNPR	Body	62837568	63834905	2670	140	0.764564	0.0146012	0.215277	0.00410979	0.0014486	No
smoking_initiation	17	77290135	78290135	cg06675781	78775635	RPTOR	Body	78276038	79274789	2480	24	0.811078	0.0120453	0.172862	0.00256573	0.00144858	No
smoking_initiation	1	41276623	42276623	cg05657805	40942785	ZNF642	TSS1500	40450856	41442624	2308	418	0.743649	0.0110036	0.240344	0.00355488	0.00144857	No
smoking_initiation	3	1865026	2865026	cg05730105	2933815	CNTN4	TSS200|Body	2434316	3433694	2966	1203	0.743901	0.0142339	0.235904	0.00451237	0.00144855	No
smoking_initiation	3	156893770	159548333	cg27335167	156870361	CCNL1	Body	156370713	157369628	1951	1157	0.810815	0.0180562	0.165985	0.0036949	0.00144854	No
smoking_initiation	18	49467811	51363861	cg06267197	51787310	-	-	51288359	52286550	2468	222	0.000239957	2.15e-06	0.989435	0.00887454	0.00144846	No
smoking_initiation	13	37672867	38672867	cg12613775	37414106	-	-	36914252	37913917	1996	682	1.7e-25	1.78e-26	0.904041	0.0945108	0.00144845	Yes
smoking_initiation	2	62408877	63916606	cg21055714	62443137	B3GNT2	5'UTR	61943179	62942840	1894	1128	0.802107	0.0131968	0.180283	0.0029647	0.00144843	No
smoking_initiation	5	157207571	158207571	cg06434316	157157993	THG1L	TSS1500	156658941	157657854	2924	1384	0.727332	0.0166256	0.248906	0.00568811	0.00144839	No
smoking_initiation	5	42690647	43690647	cg04475953	42386289	-	-	41888912	42885951	1708	474	0.000587064	5.49e-06	0.98872	0.00923874	0.00144832	No
smoking_initiation	10	102686838	105665256	cg24053165	102469294	-	-	101969811	102968882	1850	535	0.13046	0.00181113	0.854421	0.0118602	0.0014483	No
smoking_initiation	8	26925349	27925349	cg12574245	28210908	ZNF395	Body|ExonBnd	27711048	28709103	1897	645	0.802851	0.0140624	0.178513	0.00312532	0.00144827	No
smoking_initiation	6	157238258	158238258	cg16106092	157504176	ARID1B	Body	157004693	157995937	909	603	0.909338	0.0164915	0.071428	0.00129395	0.00144826	No
smoking_initiation	11	32456492	33456492	cg04334417	32112457	RCN1	TSS200	31612505	32612186	1848	390	0.834283	0.016267	0.145173	0.00282916	0.0014482	No
smoking_initiation	17	7303118	8303118	cg00319415	8515411	MYH10	Body	8016013	9015046	1912	618	0.825044	0.0174107	0.152872	0.00322457	0.00144819	No
smoking_initiation	3	63734307	64734307	cg17080872	63362103	SYNPR	Body	62862981	63859813	2649	164	0.781671	0.0150083	0.198071	0.00380156	0.00144818	No
smoking_initiation	20	61488382	62488382	cg18092924	61545907	DIDO1	5'UTR	61047508	62045300	1763	1262	0.860278	0.0228952	0.112389	0.00298963	0.00144815	No
smoking_initiation	19	3974725	4974725	cg03627372	4559830	SEMA6B	TSS200	4071311	5059793	1669	1458	0.848615	0.017121	0.13019	0.00262517	0.00144813	No
smoking_initiation	10	125180419	126180419	cg27289181	125602907	CPXM2	Body	125102930	126102896	2204	2042	0.774274	0.0132333	0.2075	0.00354498	0.00144799	No
smoking_initiation	5	157207571	158207571	cg19639331	158469130	EBF1	Body	157969475	158968834	1766	461	0.824891	0.0141063	0.156873	0.0026812	0.00144792	No
smoking_initiation	4	27746049	29330758	cg24852605	27383497	-	-	26883764	27883157	2296	414	0.816247	0.0177142	0.161096	0.00349466	0.00144784	No
smoking_initiation	3	149043102	150043102	cg15711288	150500902	-	-	150001190	150999551	1866	93	0.851318	0.0183818	0.126131	0.002722	0.00144784	No
smoking_initiation	19	3974725	4974725	cg19224938	3530957	FZR1	Body	3031092	4030957	1352	69	0.857555	0.0107871	0.128594	0.00161612	0.00144781	No
smoking_initiation	6	155931856	156931856	cg04252362	157153610	ARID1B	Body	156654437	157632270	1299	484	0.0777514	0.00109235	0.906968	0.0127408	0.0014478	No
smoking_initiation	6	157238258	158238258	cg04252362	157153610	ARID1B	Body	156654437	157632270	1299	370	0.0777514	0.00109235	0.906968	0.0127408	0.0014478	No
smoking_initiation	10	102686838	105665256	cg06423925	105883847	C10orf78	Body	105383972	106383590	1689	530	0.846159	0.0160492	0.133807	0.0025365	0.00144779	No
smoking_initiation	10	105960460	107607903	cg06423925	105883847	C10orf78	Body	105383972	106383590	1689	661	0.846159	0.0160492	0.133807	0.0025365	0.00144779	No
smoking_initiation	4	14958598	15958598	cg25728306	15949577	-	-	15450474	16449500	2554	1170	0.74566	0.0156618	0.232352	0.00487884	0.00144779	No
smoking_initiation	14	79063654	80602233	cg17083132	78668470	NRXN3	Body	78169618	79168215	2653	173	0.775128	0.0142193	0.205438	0.00376719	0.00144779	No
smoking_initiation	5	164596435	168114971	cg06472636	168174824	SLIT3	Body	167674988	168674755	2428	1014	0.110779	0.00106825	0.878237	0.00846742	0.00144776	No
smoking_initiation	11	65061468	66061468	cg07264777	66495323	-	-	65997898	66993135	656	71	0.932478	0.0216332	0.0434347	0.00100622	0.00144775	No
smoking_initiation	3	16351202	17351202	cg00185137	16293913	-	-	16673075	16793856	459	459	0.945314	0.00840986	0.0444345	0.000393858	0.00144773	No
smoking_initiation	2	124205	1124205	cg02646331	1508537	TPO	Body	1008639	2008459	3381	457	0.706569	0.0147997	0.271498	0.00568532	0.00144772	No
smoking_initiation	5	154339646	155339646	cg17846796	153868992	-	-	153369016	154368404	2074	68	0.83204	0.0163264	0.147297	0.00288884	0.00144772	No
smoking_initiation	10	13033053	14033053	cg02922231	13764783	FRMD4A	Body	13265406	14262438	2649	2007	0.00591472	0.000545469	0.908326	0.0837665	0.00144769	Yes
smoking_initiation	2	199023122	200023122	cg13329352	198649443	BOLL	Body|1stExon|5'UTR	198151148	199149356	1502	315	0.880472	0.0190403	0.0969454	0.00209501	0.00144764	No
smoking_initiation	3	63734307	64734307	cg06989803	64004301	PSMD6	Body	63504450	64499925	2128	1423	0.826269	0.0167354	0.152462	0.00308654	0.0014476	No
smoking_initiation	1	236372829	238352083	cg10236780	236096728	-	-	235597252	236596140	2277	868	0.797212	0.0144382	0.183579	0.00332333	0.00144759	No
smoking_initiation	17	77290135	78290135	cg13812613	76836799	USP36	5'UTR	76338687	77336738	2240	163	0.818047	0.0166568	0.16058	0.00326823	0.00144755	No
smoking_initiation	3	63734307	64734307	cg16526133	64636717	ADAMTS9	Body	64136997	65136562	2465	1219	0.785062	0.0161708	0.193339	0.00398097	0.00144754	No
smoking_initiation	12	69155167	70155167	cg21705355	68728091	-	-	68228430	69228043	2097	120	0.764549	0.0172598	0.21196	0.0047836	0.00144753	No
smoking_initiation	15	73548768	74548768	cg20810681	74421308	LOC283731|ISLR2	TSS1500|Body	73921996	74920655	1560	1116	0.865237	0.0139164	0.117511	0.00188858	0.00144744	No
smoking_initiation	19	55379872	56379872	cg23497436	55767121	SAPS1	5'UTR	55320779	56267086	1630	1611	0.734531	0.00725691	0.254254	0.0025105	0.00144741	No
smoking_initiation	5	86303812	89371745	cg26603598	85913298	COX7C	TSS1500	85413704	86413034	2023	188	0.829838	0.0157068	0.150167	0.00284083	0.00144738	No
smoking_initiation	5	86303812	89371745	cg07283795	86060076	-	-	85560451	86559975	1816	417	0.827272	0.0100786	0.159263	0.00193886	0.00144733	No
smoking_initiation	9	133834588	135407263	cg14125368	135474365	DDX31	Body	134975942	135974079	1908	826	0.833163	0.0151696	0.147536	0.00268477	0.00144729	No
smoking_initiation	11	63633552	64633552	cg14791734	64948320	CAPN1	TSS1500	64449223	65448108	999	133	0.885042	0.0177453	0.0938848	0.00188096	0.00144729	No
smoking_initiation	11	65061468	66061468	cg14791734	64948320	CAPN1	TSS1500	64449223	65448108	999	371	0.885042	0.0177453	0.0938848	0.00188096	0.00144729	No
smoking_initiation	1	179283167	180283167	cg01441738	180352217	ACBD6	Body	179852552	180851755	2008	944	0.780583	0.0167725	0.196967	0.00423079	0.00144727	No
smoking_initiation	10	10633823	11633823	cg14461963	12111049	DHTKD1	1stExon	11612943	12609952	2478	35	0.739084	0.0155744	0.238862	0.005032	0.00144726	No
smoking_initiation	2	62408877	63916606	cg13499105	62289302	COMMD1	Body	61790289	62789278	1837	748	0.818909	0.0141155	0.162725	0.00280343	0.00144725	No
smoking_initiation	9	133834588	135407263	cg13604008	135906154	GTF3C5	1stExon|5'UTR	135406205	136404516	2124	3	0.808287	0.0139082	0.173376	0.00298183	0.00144724	No
smoking_initiation	5	86303812	89371745	cg06058209	89736766	-	-	89238359	90236647	1519	90	0.746088	0.0118353	0.236873	0.0037561	0.00144722	No
smoking_initiation	22	37897797	38897797	cg18104041	37488150	TMPRSS6	Body	36988252	37987816	1817	140	2.75e-10	3.94e-12	0.984467	0.0140858	0.00144718	Yes
smoking_initiation	22	42198430	43198430	cg00539564	43254081	ARFGAP3	TSS1500	42754874	43753036	2556	1158	0.412918	0.00651579	0.570124	0.00899505	0.00144717	No
smoking_initiation	17	1495177	2495177	cg00902463	2937884	RAP1GAP2	3'UTR	2439010	3434467	2060	84	0.822692	0.0191166	0.153187	0.00355809	0.00144714	No
smoking_initiation	18	77074374	78074374	cg02002100	76708944	-	-	76208991	77208922	2733	388	0.784558	0.0126128	0.198198	0.00318483	0.0014471	No
smoking_initiation	3	161261866	162261866	cg01340229	160790402	-	-	160290673	161290167	1877	51	0.831854	0.0130503	0.151277	0.00237183	0.00144695	No
smoking_initiation	22	45942288	46942288	cg00545976	46849928	CELSR1	Body	46401735	47349882	2040	765	0.802018	0.0154092	0.177713	0.00341294	0.00144694	No
smoking_initiation	2	102926177	105131814	cg14759549	102447269	MAP4K4	Body	101948683	102947201	2493	103	0.530144	0.00766168	0.454185	0.00656246	0.00144688	No
smoking_initiation	7	1370794	2370794	cg15464485	1114381	C7orf50	Body	661677	1614367	1787	238	1.3e-21	4.42e-23	0.96566	0.032893	0.00144688	Yes
smoking_initiation	1	236372829	238352083	cg18753020	236288284	-	-	235788387	236788240	2294	1412	0.81745	0.0170152	0.160744	0.00334444	0.00144681	No
smoking_initiation	9	20176454	21176454	cg14244887	21559710	LOC554202	TSS200	21059780	22059061	2094	328	0.812807	0.0120754	0.17113	0.00254094	0.00144677	No
smoking_initiation	16	9673748	10673748	cg20535290	9459380	-	-	8969276	9959121	3017	913	0.752509	0.0170717	0.223895	0.00507791	0.00144675	No
smoking_initiation	11	65061468	66061468	cg14756913	66234874	PELI3	5'UTR	65737815	66733561	1068	546	0.903675	0.0212381	0.0719506	0.00168953	0.00144675	No
smoking_initiation	17	77290135	78290135	cg12571055	77124424	HRNBP3	5'UTR	76625446	77542553	1783	574	0.835047	0.0149605	0.145933	0.00261304	0.0014467	No
smoking_initiation	9	133834588	135407263	cg21195491	135753121	C9orf9|C9orf98	TSS1500|Body	135253265	136252956	2218	311	0.804146	0.0138859	0.177459	0.00306289	0.00144661	No
smoking_initiation	19	55379872	56379872	cg11881934	55685374	SYT5	Body	55187279	56183683	1643	1475	0.842755	0.00801866	0.146389	0.00139142	0.0014466	No
smoking_initiation	5	133365452	134365452	cg17248770	133263636	-	-	132764957	133762488	2178	710	0.778975	0.009155	0.207981	0.00244288	0.00144657	No
smoking_initiation	12	49452394	50452394	cg25763520	49687715	PRPH	TSS1500	49189322	50186069	1177	831	0.89323	0.0155792	0.0882068	0.001537	0.00144657	No
smoking_initiation	22	45942288	46942288	cg19249160	46824560	CELSR1	Body	46326071	47324035	1960	767	0.783427	0.0149027	0.196487	0.00373623	0.00144656	No
smoking_initiation	2	21567213	23082968	cg09130728	21881746	-	-	21381781	22379606	1287	690	0.876433	0.0126804	0.107881	0.0015594	0.00144654	No
smoking_initiation	2	224972985	226832033	cg19371203	224900663	SERPINE2	Body|5'UTR	224402848	225400185	2350	1254	0.000337792	1.55e-05	0.954315	0.043885	0.0014465	No
smoking_initiation	6	157238258	158238258	cg27338512	157970968	ZDHHC14	Body	157476260	158470660	1498	849	0.873698	0.0145387	0.108513	0.00180425	0.00144649	No
smoking_initiation	6	158382320	159382320	cg27338512	157970968	ZDHHC14	Body	157476260	158470660	1498	202	0.873698	0.0145387	0.108513	0.00180425	0.00144649	No
smoking_initiation	8	26925349	27925349	cg09759289	28223457	ZNF395	5'UTR	27723681	28721593	1826	566	0.826455	0.0143765	0.155027	0.00269531	0.00144645	No
smoking_initiation	1	179283167	180283167	cg00223186	180472200	ACBD6	TSS200	179972337	180971327	1988	682	0.816881	0.0154028	0.163194	0.00307568	0.00144643	No
smoking_initiation	1	173604743	175385243	cg00029031	175440458	TNR	5'UTR	174941532	175938476	2304	1227	1.38e-05	1.69e-07	0.986452	0.012088	0.00144631	Yes
smoking_initiation	3	63734307	64734307	cg09207849	64628171	ADAMTS9	Body	64128189	65128080	2447	1236	0.292047	0.00593083	0.686633	0.0139426	0.00144631	No
smoking_initiation	1	179283167	180283167	cg04144309	180394036	ACBD6	Body	179894880	180893525	2025	869	0.847332	0.0183113	0.1301	0.00281009	0.0014462	No
smoking_initiation	17	7303118	8303118	cg22664250	8662011	SPDYE4	TSS200	8162671	9161527	1996	383	0.675911	0.00964678	0.308593	0.00440288	0.0014462	No
smoking_initiation	7	87942568	88942568	cg00037806	88029971	-	-	87530341	88527360	1691	1147	0.756643	0.0134417	0.224483	0.00398647	0.00144615	No
smoking_initiation	1	31695819	32695819	cg23806017	33062875	ZBTB8A	Body	32564251	33558536	959	92	0.898253	0.0142869	0.0846689	0.00134523	0.00144613	No
smoking_initiation	1	33295572	34295572	cg23806017	33062875	ZBTB8A	Body	32564251	33558536	959	319	0.898253	0.0142869	0.0846689	0.00134523	0.00144613	No
smoking_initiation	6	157238258	158238258	cg14146378	157528397	ARID1B	Body	157029156	158023399	899	609	0.912765	0.0165389	0.0680189	0.00123103	0.00144612	No
smoking_initiation	3	63734307	64734307	cg05401575	63428587	SYNPR	TSS200|Body	62933597	63927739	2690	249	0.799182	0.0158694	0.179931	0.00357147	0.00144611	No
smoking_initiation	17	77290135	78290135	cg10466987	76921528	TIMP2	TSS200	76421709	77421065	2245	410	0.764061	0.0154018	0.214763	0.00432771	0.0014461	No
smoking_initiation	7	87942568	88942568	cg03183800	88423665	MGC26647|ZNF804B	Body	87924174	88923540	2439	2416	0.783313	0.0171111	0.193896	0.00423411	0.00144606	No
smoking_initiation	17	77290135	78290135	cg01643091	77020494	C1QTNF1	1stExon|5'UTR	76520588	77467096	2091	570	0.817322	0.0170152	0.160869	0.00334757	0.00144602	No
smoking_initiation	19	3974725	4974725	cg22828045	4535325	PLIN5	TSS200	4035494	5035136	1606	1470	0.865786	0.015242	0.115494	0.0020318	0.00144594	No
smoking_initiation	3	1865026	2865026	cg25919442	3022537	CNTN4	Body	2523103	3522493	2880	962	0.768679	0.0144651	0.211432	0.0039773	0.00144591	No
smoking_initiation	15	73548768	74548768	cg04608300	74476536	STRA6	Body	73977271	74974755	1491	1034	0.827376	0.0127372	0.15604	0.00240075	0.00144591	No
smoking_initiation	11	65061468	66061468	cg06538928	65579765	-	-	65080427	66079361	1385	1359	5.48e-11	2.77e-12	0.950476	0.0480783	0.0014459	Yes
smoking_initiation	6	155931856	156931856	cg21787779	155807149	-	-	155312099	156306965	2659	1100	0.760491	0.0133925	0.220784	0.00388663	0.00144583	No
smoking_initiation	10	114878364	115878364	cg16881514	116062115	AFAP1L2	Body|ExonBnd	115562202	116561776	1899	588	0.82687	0.0129181	0.156325	0.00244079	0.00144583	No
smoking_initiation	19	17960956	18960956	cg11085762	17942317	JAK3	Body	17442411	18440942	1702	903	0.741454	0.00912296	0.244965	0.00301264	0.0014458	No
smoking_initiation	9	137489785	138489785	cg12843575	138397189	LOC101928525	Body	137900695	138896665	2095	1324	0.826174	0.0161756	0.153206	0.00299816	0.00144579	No
smoking_initiation	2	124205	1124205	cg18406064	1623990	-	-	1124072	2122612	2992	2	0.77215	0.0159403	0.206209	0.00425553	0.00144576	No
smoking_initiation	16	75266873	76266873	cg04325591	74806009	FA2H	Body	74306592	75305924	2096	78	0.805603	0.0191923	0.169717	0.00404182	0.00144575	No
smoking_initiation	17	77290135	78290135	cg19892522	76839839	-	-	76341560	77339434	2246	172	0.795543	0.0162179	0.183063	0.00373047	0.00144565	No
smoking_initiation	17	1495177	2495177	cg04931788	2937362	RAP1GAP2	3'UTR	2437491	3434467	2062	86	0.816369	0.0189779	0.159501	0.00370644	0.00144559	No
smoking_initiation	22	45942288	46942288	cg01830206	46784645	CELSR1	Body	46297609	47284449	1798	775	0.831182	0.0153797	0.149233	0.00275988	0.00144559	No
smoking_initiation	11	63633552	64633552	cg16209630	64885070	ZNHIT2	1stExon	64386526	65384727	957	163	0.898024	0.0162738	0.0827588	0.00149829	0.00144557	No
smoking_initiation	11	65061468	66061468	cg16209630	64885070	ZNHIT2	1stExon	64386526	65384727	957	299	0.898024	0.0162738	0.0827588	0.00149829	0.00144557	No
smoking_initiation	7	3003207	4003207	cg02406248	4272673	SDK1	Body	3773267	4771220	2261	337	0.800263	0.0155245	0.17929	0.00347664	0.00144554	No
smoking_initiation	9	133834588	135407263	cg20728699	135477479	DDX31	Body	134977890	135976552	1905	822	0.829332	0.0148487	0.15166	0.00271392	0.00144553	No
smoking_initiation	2	124205	1124205	cg01708202	1241690	SNTG2	Body	741921	1741318	3808	1589	0.712803	0.0140475	0.266455	0.00524968	0.00144544	No
smoking_initiation	5	157207571	158207571	cg11891579	158478533	EBF1	Body	157978668	158976929	1768	450	0.834533	0.0143022	0.147198	0.00252122	0.00144543	No
smoking_initiation	15	73548768	74548768	cg26426147	74460001	-	-	73960695	74952342	1508	1056	0.857059	0.013305	0.126232	0.00195818	0.00144541	No
smoking_initiation	11	91789734	92789734	cg01347131	93232831	SMCO4	5'UTR	92734356	93732558	2322	100	0.803346	0.0163503	0.175293	0.00356625	0.00144533	No
smoking_initiation	2	172021827	173021827	cg08693829	172629294	-	-	172129329	173129160	2040	1810	0.823706	0.013423	0.158838	0.00258697	0.00144533	No
smoking_initiation	2	102926177	105131814	cg18923222	105489120	LINC01159	TSS200	104989874	105988915	1797	150	0.835484	0.0175875	0.142485	0.00299795	0.00144528	No
smoking_initiation	19	17960956	18960956	cg09934938	19000923	CERS1|GDF1	Body|5'UTR	18501034	19499598	1314	445	0.855726	0.011911	0.129122	0.00179584	0.00144528	No
smoking_initiation	1	33295572	34295572	cg20314038	34629098	CSMD2	Body	34129477	35128985	2276	326	0.801185	0.0151634	0.178823	0.003383	0.00144527	No
smoking_initiation	22	42198430	43198430	cg01474480	41716536	ZC3H7B	5'UTR	41216746	42215684	1391	25	0.886484	0.0189622	0.0911602	0.0019485	0.00144526	No
smoking_initiation	11	27179916	29152996	cg19054899	29302415	-	-	28803341	29802074	1949	789	0.75659	0.010874	0.227818	0.00327284	0.00144526	No
smoking_initiation	3	131445722	132445722	cg00150737	131221845	MRPL3	TSS200	130722203	131721742	2386	1096	0.793976	0.0141899	0.187048	0.00334146	0.0014452	No
smoking_initiation	11	65061468	66061468	cg05701254	66178117	-	-	65679835	66677366	1060	589	0.901546	0.0210124	0.0742665	0.00172949	0.00144516	No
smoking_initiation	11	63633552	64633552	cg01548340	64826553	NAALADL1	TSS1500	64327145	65326154	927	206	0.895719	0.0154151	0.0859428	0.00147761	0.00144505	No
smoking_initiation	11	65061468	66061468	cg01548340	64826553	NAALADL1	TSS1500	64327145	65326154	927	226	0.895719	0.0154151	0.0859428	0.00147761	0.00144505	No
smoking_initiation	17	1495177	2495177	cg15030415	2908068	RAP1GAP2	Body	2408125	3408060	2031	144	0.769499	0.0181152	0.20609	0.00485024	0.001445	No
smoking_initiation	17	1495177	2495177	cg26752591	2793443	RAP1GAP2	Body	2293776	3293338	1863	245	0.48827	0.0109694	0.488346	0.0109697	0.00144495	No
smoking_initiation	7	90781409	91781409	cg22003512	90530573	CDK14	Body	90030877	91030519	2201	415	0.745195	0.0147205	0.234018	0.00462131	0.00144494	No
smoking_initiation	12	49452394	50452394	cg16861318	49259824	RND1	TSS200	48761914	49758546	1810	387	0.849004	0.0186678	0.128069	0.00281452	0.00144493	No
smoking_initiation	1	179283167	180283167	cg05875710	180451924	ACBD6	Body	179953071	180951692	1995	721	0.817066	0.0154177	0.162997	0.00307426	0.00144487	No
smoking_initiation	2	102926177	105131814	cg21087577	102483866	MAP4K4	Body	101984063	102983247	2539	264	6.04e-30	8.25e-32	0.985108	0.0134467	0.00144482	Yes
smoking_initiation	2	102926177	105131814	cg16636772	105478605	-	-	104978827	105978451	1796	174	0.821044	0.0166619	0.157652	0.00319786	0.00144482	No
smoking_initiation	3	161261866	162261866	cg06677378	160987204	-	-	160487681	161486665	1991	483	0.779451	0.0144372	0.200946	0.00372053	0.00144476	No
smoking_initiation	19	55379872	56379872	cg21337361	56663352	ZNF444	Body	56163704	57163214	2350	396	0.772275	0.0121868	0.210769	0.00332455	0.00144475	No
smoking_initiation	9	137489785	138489785	cg14227731	137673708	COL5A1	Body	137174079	138173592	2149	1620	0.772903	0.0144468	0.207332	0.00387392	0.00144473	No
smoking_initiation	10	102686838	105665256	cg02089135	105614699	SH3PXD2A	Body	105114747	106111179	1642	925	0.844349	0.0162785	0.135321	0.00260745	0.00144467	No
smoking_initiation	10	105960460	107607903	cg02089135	105614699	SH3PXD2A	Body	105114747	106111179	1642	219	0.844349	0.0162785	0.135321	0.00260745	0.00144467	No
smoking_initiation	1	31695819	32695819	cg03596592	31695179	NKAIN1	Body	31196464	32195088	1622	852	6.93e-13	2.26e-13	0.752978	0.245577	0.00144465	Yes
smoking_initiation	7	90781409	91781409	cg02169883	91808793	CYP51A1-AS1	Body	91310022	92306993	1281	800	0.000122523	8.11e-07	0.991872	0.00656033	0.00144461	Yes
smoking_initiation	22	42198430	43198430	cg20534200	43694691	SCUBE1	Body	43195147	44194393	2436	10	0.774272	0.0131781	0.207574	0.00353146	0.0014446	No
smoking_initiation	8	59314666	60314666	cg17612001	59169981	LOC101929528	Body	58670012	59668204	2364	697	0.722391	0.0152928	0.255465	0.00540667	0.00144456	No
smoking_initiation	6	157238258	158238258	cg24962544	157467221	ARID1B	Body	156967803	157966654	874	514	0.902483	0.0156506	0.079052	0.00136945	0.00144456	No
smoking_initiation	17	77290135	78290135	cg04999824	76967757	LGALS3BP	Body	76467838	77467096	2282	570	0.777227	0.0166534	0.200382	0.00429209	0.00144454	No
smoking_initiation	14	77029375	78029375	cg02400572	77736734	NGB	Body	77237074	78235834	2595	1774	3.77e-07	1.2e-07	0.757556	0.240999	0.00144454	Yes
smoking_initiation	22	45942288	46942288	cg16251783	46773684	CELSR1	Body	46276568	47272844	1792	780	0.833909	0.0154278	0.146509	0.00270906	0.00144452	No
smoking_initiation	7	97207069	98207069	cg10301030	98412282	-	-	97912364	98910088	1480	434	0.873507	0.0179542	0.104939	0.00215548	0.00144442	No
smoking_initiation	7	98571478	99571478	cg10301030	98412282	-	-	97912364	98910088	1480	358	0.873507	0.0179542	0.104939	0.00215548	0.00144442	No
smoking_initiation	3	63734307	64734307	cg19630681	64429607	-	-	63932453	64929457	2142	1626	3.6e-10	8.48e-12	0.975574	0.0229815	0.00144431	Yes
smoking_initiation	6	26754967	30729306	cg13524586	28693928	-	-	28194629	29193785	2390	2390	0.000281316	0.00123845	0.184557	0.812479	0.00144431	Yes
smoking_initiation	17	77290135	78290135	cg18761997	76986840	-	-	76487476	77467096	2210	570	0.818745	0.0172326	0.159228	0.00334993	0.00144424	No
smoking_initiation	5	50321338	51321338	cg14916382	49962977	PARP8	1stExon	49463005	50462964	2374	309	0.795793	0.0115359	0.188496	0.00273101	0.00144423	No
smoking_initiation	17	77290135	78290135	cg17434577	78644766	RPTOR	Body	78144796	79144031	2489	286	0.81064	0.0117648	0.173632	0.00251847	0.00144423	No
smoking_initiation	2	165750244	166750244	cg12051233	166618471	GALNT3	Body	166118695	167118326	2329	1322	1.43e-08	1.69e-09	0.893245	0.105311	0.00144422	Yes
smoking_initiation	19	3974725	4974725	cg13733923	4537901	LRG1	3'UTR	4037966	5037764	1608	1463	0.863796	0.0150189	0.117696	0.00204495	0.0014442	No
smoking_initiation	7	77271983	78271983	cg12262427	77166345	PTPN12	TSS1500	76678306	77666343	1980	712	0.818222	0.0122739	0.165577	0.00248233	0.00144419	No
smoking_initiation	10	102686838	105665256	cg13084299	102288311	NDUFB8	Body	101789002	102787591	1765	131	6.95e-31	7.13e-33	0.988408	0.0101474	0.00144418	Yes
smoking_initiation	22	45942288	46942288	cg12026103	46522081	-	-	46022339	47021996	1526	1199	0.835505	0.0149077	0.145548	0.00259553	0.00144416	No
smoking_initiation	1	31695819	32695819	cg20740619	33116289	ZBTB8OS|RBBP4	TSS200|TSS1500	32616469	33615876	982	60	0.894772	0.0143674	0.0880046	0.00141165	0.0014441	No
smoking_initiation	1	33295572	34295572	cg20740619	33116289	ZBTB8OS|RBBP4	TSS200|TSS1500	32616469	33615876	982	374	0.894772	0.0143674	0.0880046	0.00141165	0.0014441	No
smoking_initiation	12	49452394	50452394	cg25157877	49993555	FAM186B	Body	49494025	50491821	1268	1210	0.837088	0.0156297	0.143166	0.00267169	0.0014441	No
smoking_initiation	8	26925349	27925349	cg26720716	28325634	FBXO16	Body	27825774	28825474	1522	190	0.84732	0.0114261	0.137951	0.00185883	0.0014441	No
smoking_initiation	5	154339646	155339646	cg04153116	153990967	-	-	153492136	154490933	2153	389	0.798552	0.0151695	0.18139	0.00344429	0.00144407	No
smoking_initiation	10	114878364	115878364	cg11588729	116088706	AFAP1L2	Body	115589161	116588630	1898	536	0.823847	0.0128321	0.159396	0.00248127	0.00144407	No
smoking_initiation	18	5372472	6372472	cg12090105	6287052	L3MBTL4	Body	5791643	6786792	1986	1004	0.72406	0.0119264	0.258316	0.00425342	0.00144404	No
smoking_initiation	2	172021827	173021827	cg01005925	171621555	LOC101926913	Body	171123545	172121083	2105	200	0.54508	0.00938283	0.43658	0.0075137	0.00144402	No
smoking_initiation	2	100172408	101172408	cg25439043	101411385	-	-	100911582	101911385	2574	831	0.784489	0.0135276	0.197141	0.00339801	0.00144402	No
smoking_initiation	19	50629745	51629745	cg00072478	51029414	LRRC4B	Body	50529738	51529119	1641	1565	8.23e-10	7.58e-12	0.989445	0.00911126	0.001444	Yes
smoking_initiation	1	41276623	42276623	cg12753851	40996996	ZNF684	TSS1500	40497051	41495729	2312	540	0.00532451	7.94e-05	0.978568	0.0145837	0.00144399	Yes
smoking_initiation	16	9673748	10673748	cg21528715	10953868	-	-	10453883	11452266	2500	491	0.805007	0.0128603	0.177849	0.00283976	0.00144392	No
smoking_initiation	10	102686838	105665256	cg16453927	105902323	CFAP43	Body	105402565	106401380	1696	484	0.81522	0.0156578	0.16452	0.00315847	0.00144388	No
smoking_initiation	10	105960460	107607903	cg16453927	105902323	CFAP43	Body	105402565	106401380	1696	714	0.81522	0.0156578	0.16452	0.00315847	0.00144388	No
smoking_initiation	17	7303118	8303118	cg16944574	6923077	MIR497HG	TSS200	6423453	7423072	1895	291	0.804602	0.0144243	0.176369	0.00316037	0.00144387	No
smoking_initiation	11	63633552	64633552	cg10331839	64890143	FAU|MRPL49	TSS1500|Body	64391909	65389890	957	160	0.899876	0.0162762	0.0809419	0.00146257	0.00144383	No
smoking_initiation	11	65061468	66061468	cg10331839	64890143	FAU|MRPL49	TSS1500|Body	64391909	65389890	957	302	0.899876	0.0162762	0.0809419	0.00146257	0.00144383	No
smoking_initiation	7	90781409	91781409	cg12566780	92157604	PEX1|C7orf64	TSS1500|Body	91657994	92657554	994	210	0.907775	0.0193397	0.0699524	0.00148886	0.00144377	No
smoking_initiation	10	125180419	126180419	cg00094158	126435795	-	-	125935810	126935149	2239	515	0.830181	0.0200237	0.144859	0.00349252	0.00144372	No
smoking_initiation	1	17936657	18936657	cg01019973	19276993	IFFO2	Body	18777929	19776475	2513	452	0.142279	0.00557468	0.818629	0.0320735	0.00144369	No
smoking_initiation	5	154339646	155339646	cg25948445	154140801	LARP1	Body	153640827	154631839	2173	793	0.81148	0.0135991	0.170619	0.00285785	0.00144367	No
smoking_initiation	2	102926177	105131814	cg18224468	102862128	-	-	102362333	103361877	2561	1311	0.633703	0.00800804	0.352393	0.00445171	0.00144362	No
smoking_initiation	9	137489785	138489785	cg03430597	137660514	COL5A1	Body	137160637	138160337	2150	1595	0.808743	0.0151225	0.171486	0.00320513	0.00144346	No
smoking_initiation	10	125180419	126180419	cg04899244	125828718	CHST15	5'UTR	125328871	126328689	2283	1635	0.78921	0.0183482	0.18666	0.00433817	0.00144342	No
smoking_initiation	9	137489785	138489785	cg26676084	138494806	-	-	137994889	138990187	1961	1055	0.753312	0.00999511	0.232171	0.00307905	0.00144341	No
smoking_initiation	10	13033053	14033053	cg26884570	13204110	MCM10	5'UTR	12704191	13704066	2584	1726	2.02e-18	2.15e-19	0.902205	0.096352	0.00144341	Yes
smoking_initiation	10	102686838	105665256	cg05610977	105891139	CFAP43	Body	105391300	106390930	1688	509	0.830277	0.0157555	0.149685	0.002839	0.00144339	No
smoking_initiation	10	105960460	107607903	cg05610977	105891139	CFAP43	Body	105391300	106390930	1688	681	0.830277	0.0157555	0.149685	0.002839	0.00144339	No
smoking_initiation	5	78808315	80763865	cg07418518	78406264	BHMT	TSS1500	77907308	78905180	1967	130	0.744835	0.0110958	0.239066	0.00355991	0.00144338	No
smoking_initiation	7	3003207	4003207	cg27016705	4349634	-	-	3849844	4842483	2263	246	0.803806	0.0154877	0.175876	0.00338731	0.0014433	No
smoking_initiation	17	7303118	8303118	cg18632631	7284049	TNK1	TSS1500	6788186	7783677	1587	874	4.73e-37	1.05e-38	0.97693	0.0216272	0.00144327	Yes
smoking_initiation	17	7303118	8303118	cg26451188	8295971	RNF222	3'UTR	7795972	8794527	1832	997	1.22e-11	9.39e-12	0.564192	0.434365	0.00144323	Yes
smoking_initiation	22	45942288	46942288	cg14153771	46753015	TRMU	3'UTR	46253270	47252570	1779	804	0.837773	0.0155033	0.142643	0.00263821	0.0014432	No
smoking_initiation	10	13033053	14033053	cg16714318	12591717	CAMK1D	Body	12092029	13091546	2531	175	1.08e-30	2.65e-32	0.974691	0.0238659	0.00144316	Yes
smoking_initiation	16	9673748	10673748	cg00330936	10837683	NUBP1	TSS200	10344825	11336508	2272	723	0.722034	0.0114447	0.260943	0.00413468	0.0014431	No
smoking_initiation	3	63734307	64734307	cg20643967	64010324	PSMD6	TSS1500	63510487	64508437	2103	1424	0.804018	0.0162168	0.174798	0.00352418	0.00144307	No
smoking_initiation	1	33295572	34295572	cg00305071	34504017	CSMD2	Body	34004813	35003861	2167	538	0.815806	0.0157778	0.163807	0.00316661	0.00144306	No
smoking_initiation	17	15735462	16735462	cg04863514	17137465	FLCN	5'UTR	16641255	17634281	1957	44	0.67082	0.0102303	0.312739	0.00476797	0.00144303	No
smoking_initiation	22	42198430	43198430	cg06154659	43511128	BIK	5'UTR	43011246	44010739	2659	702	0.616928	0.0108617	0.364354	0.00641338	0.00144298	No
smoking_initiation	18	49467811	51363861	cg12958569	49146678	-	-	48646861	49646078	2131	427	0.824902	0.0152305	0.155554	0.00287062	0.00144295	No
smoking_initiation	11	41942826	42942826	cg17595116	43417089	TTC17	Body	42917230	43916382	2511	157	0.804109	0.0148499	0.176343	0.00325518	0.00144288	No
smoking_initiation	2	80499398	81499398	cg16576213	80101401	CTNNA2	Body	79601421	80600767	2209	157	0.808925	0.0149278	0.171541	0.00316415	0.00144279	No
smoking_initiation	1	179283167	180283167	cg26750139	180471249	ACBD6	1stExon	179972337	180970570	1987	682	0.824344	0.0155427	0.155735	0.00293488	0.00144279	No
smoking_initiation	6	163307748	164307748	cg05897250	164214895	-	-	163715082	164714821	2824	1601	0.758584	0.0222662	0.211501	0.00620659	0.00144275	No
smoking_initiation	12	74774793	75774793	cg23760784	74686367	-	-	74187094	75185647	1811	885	0.744209	0.00955421	0.241692	0.00310142	0.00144275	No
smoking_initiation	1	58315243	59315243	cg01546084	59394530	-	-	58894608	59894323	2495	1324	0.801235	0.0155459	0.178318	0.00345837	0.00144264	No
smoking_initiation	22	45942288	46942288	cg03332387	46637754	PPARA	3'UTR	46138713	47137743	1670	1015	0.833854	0.0155853	0.146383	0.00273456	0.00144263	No
smoking_initiation	10	102686838	105665256	cg24063120	102673251	FAM178A	Body	102173444	103172950	1864	953	0.834202	0.0149894	0.146731	0.00263511	0.00144262	No
smoking_initiation	22	42198430	43198430	cg01547890	43519826	BIK	5'UTR	43021607	44019746	2683	689	0.768173	0.0138968	0.212642	0.00384542	0.0014425	No
smoking_initiation	12	55974480	56974480	cg09541248	57443622	MYO1A	5'UTR	56943719	57942972	1271	36	0.867058	0.0157626	0.113672	0.00206505	0.00144248	No
smoking_initiation	15	77525464	78525464	cg13177758	78632572	CRABP1	TSS200	78132834	79132330	2434	1055	0.301181	0.00637495	0.67668	0.0143215	0.00144245	No
smoking_initiation	3	161261866	162261866	cg20481171	161090648	C3orf57	TSS1500	160590837	161590568	2190	811	0.83894	0.0184351	0.138148	0.00303426	0.00144245	No
smoking_initiation	2	172021827	173021827	cg03793625	171669862	-	-	171170032	172169412	2078	310	0.682132	0.0115643	0.299781	0.0050808	0.0014424	No
smoking_initiation	10	125180419	126180419	cg06020537	125318917	-	-	124819217	125817348	2337	1568	3.82e-47	7.69e-49	0.978849	0.0197085	0.00144238	Yes
smoking_initiation	10	125180419	126180419	cg16280661	125319117	-	-	124819217	125817348	2337	1568	1.21e-17	2.43e-19	0.978849	0.0197085	0.00144237	Yes
smoking_initiation	9	137489785	138489785	cg13335411	138076774	LOC401557	Body	137577662	138576712	2353	2117	0.807535	0.0173027	0.170077	0.00364272	0.00144232	No
smoking_initiation	22	45942288	46942288	cg18395668	46931294	CELSR1	1stExon	46433643	47430981	2229	764	0.810337	0.0166938	0.168066	0.0034609	0.0014423	No
smoking_initiation	19	3974725	4974725	cg18715793	4518890	PLIN4	TSS1500	4019267	5018217	1614	1514	0.860689	0.0153914	0.120327	0.00215033	0.0014423	No
smoking_initiation	10	13033053	14033053	cg22472077	13341866	PHYH	TSS200|Body	12841890	13841768	2671	2087	1.19e-23	1.19e-24	0.907815	0.0907427	0.00144223	Yes
smoking_initiation	7	1370794	2370794	cg22847190	2598508	IQCE	TSS200	2099331	3097323	2159	585	0.793887	0.0167448	0.184046	0.00388049	0.0014422	No
smoking_initiation	7	3003207	4003207	cg22847190	2598508	IQCE	TSS200	2099331	3097323	2159	226	0.793887	0.0167448	0.184046	0.00388049	0.0014422	No
smoking_initiation	17	30185935	31185935	cg00420377	29710742	-	-	29211331	30209400	1498	34	0.690354	0.00655198	0.298817	0.00283456	0.00144215	No
smoking_initiation	2	62408877	63916606	cg16096096	64246349	VPS54	TSS200	63748284	64745773	1748	289	0.823793	0.0133978	0.158786	0.00258098	0.00144214	No
smoking_initiation	1	38257237	39257237	cg25064860	39255317	-	-	38756521	39752511	1729	937	0.814307	0.0173327	0.163441	0.00347744	0.00144204	No
smoking_initiation	11	63633552	64633552	cg21305021	64875553	C11orf2	Body	64377336	65374495	957	169	0.907322	0.0167585	0.0731281	0.00134926	0.00144198	No
smoking_initiation	11	65061468	66061468	cg21305021	64875553	C11orf2	Body	64377336	65374495	957	293	0.907322	0.0167585	0.0731281	0.00134926	0.00144198	No
smoking_initiation	2	29013404	30013404	cg20595046	29093178	TRMT61B	TSS200	28593446	29592860	2333	1447	0.822453	0.0173659	0.155458	0.00328101	0.00144198	No
smoking_initiation	22	42198430	43198430	cg24193339	43583738	TTLL12	TSS1500	43084123	44083442	2595	443	0.57888	0.0101355	0.402497	0.00704579	0.00144194	No
smoking_initiation	22	45942288	46942288	cg03503802	46933237	CELSR1	TSS200	46433643	47432419	2230	764	0.824576	0.0169897	0.153825	0.00316799	0.00144194	No
smoking_initiation	1	41276623	42276623	cg03301969	41262875	KCNQ4	Body	40765549	41762156	2276	1127	0.701965	0.00850035	0.284648	0.00344546	0.00144191	No
smoking_initiation	6	26754967	30729306	cg24358465	27100860	HIST1H2AG|HIST1H2BJ	TSS1500|1stExon	27578761	27600606	22	22	0.977414	0.017937	0.00315047	5.64e-05	0.00144184	No
smoking_initiation	5	172788534	173788534	cg07798980	172659241	NKX2-5	3'UTR	172160498	173159148	2287	1020	0.0143271	0.00015651	0.973442	0.0106325	0.00144183	No
smoking_initiation	12	132880790	133880790	cg26461965	132688109	GALNT9	Body	132188656	133187901	1201	418	0.0461311	0.000312472	0.94571	0.00640439	0.00144182	Yes
smoking_initiation	12	49452394	50452394	cg19333976	49971316	-	-	49472965	50469467	1254	1223	0.874799	0.0161422	0.105668	0.00194839	0.00144179	No
smoking_initiation	17	77290135	78290135	cg27298164	76986589	-	-	76487476	77467096	2210	570	0.78579	0.016539	0.192186	0.00404362	0.00144177	No
smoking_initiation	17	7303118	8303118	cg08036148	8484764	MYH10	Body	7985862	8984515	1809	674	4.1e-10	8.49e-12	0.978322	0.0202365	0.00144173	Yes
smoking_initiation	5	154339646	155339646	cg18188717	154230223	C5orf4	TSS200	153730478	154729579	2008	933	0.868425	0.0302741	0.0964962	0.0033625	0.0014417	No
smoking_initiation	10	36134124	37134124	cg07306330	36083804	PCAT5	Body	35584385	36583258	1504	870	0.854668	0.0130462	0.128878	0.00196583	0.00144163	No
smoking_initiation	2	124205	1124205	cg06972972	1425205	TPO	Body	925311	1925018	3519	789	0.72892	0.0147586	0.249823	0.00505678	0.00144157	No
smoking_initiation	2	172021827	173021827	cg25264004	171674714	GAD1	5'UTR	171175091	172174263	2063	319	0.835266	0.0140355	0.146792	0.00246519	0.00144157	No
smoking_initiation	22	37897797	38897797	cg00154335	37554221	-	-	37059085	38054038	1839	243	0.696758	0.00880895	0.289335	0.00365655	0.00144151	No
smoking_initiation	1	209802043	210802043	cg02738594	209775750	CAMK1G	Body	209276472	210275037	1632	752	0.000161809	4.36e-05	0.786337	0.212016	0.00144148	No
smoking_initiation	9	137489785	138489785	cg14007156	138071294	-	-	137571978	138568078	2354	2125	0.794799	0.0170132	0.182834	0.00391225	0.00144148	No
smoking_initiation	12	49452394	50452394	cg22300733	49385189	-	-	48885692	49885157	1612	582	0.838694	0.0104399	0.147589	0.00183572	0.00144147	No
smoking_initiation	1	38257237	39257237	cg06546406	39269756	-	-	38769949	39769342	1717	906	0.812123	0.0160398	0.167097	0.0032988	0.00144147	No
smoking_initiation	11	32456492	33456492	cg04156995	33229666	-	-	32729724	33728813	1821	1343	0.844455	0.0158839	0.135669	0.00255045	0.00144146	No
smoking_initiation	11	63633552	64633552	cg01298356	64889837	FAU|MRPL49	TSS200|1stExon	64391909	65389631	956	160	0.898714	0.0162513	0.0821094	0.00148333	0.00144145	No
smoking_initiation	11	65061468	66061468	cg01298356	64889837	FAU|MRPL49	TSS200|1stExon	64391909	65389631	956	301	0.898714	0.0162513	0.0821094	0.00148333	0.00144145	No
smoking_initiation	16	9673748	10673748	cg22453629	10845306	NUBP1	Body	10347651	11345031	2288	722	0.786297	0.012488	0.196651	0.00312177	0.00144145	No
smoking_initiation	11	63633552	64633552	cg19885625	64815313	NAALADL1	Body	64318408	65314830	920	210	0.898838	0.0154102	0.0828909	0.00141969	0.00144142	No
smoking_initiation	11	65061468	66061468	cg19885625	64815313	NAALADL1	Body	64318408	65314830	920	215	0.898838	0.0154102	0.0828909	0.00141969	0.00144142	No
smoking_initiation	17	49693197	50693197	cg04828718	51067976	-	-	50568276	51566746	2550	315	0.6203	0.0134473	0.357072	0.00773944	0.0014414	No
smoking_initiation	1	33295572	34295572	cg24558425	34631613	CSMD2|C1orf94	TSS200|TSS1500	34134597	35131390	2281	323	0.814901	0.0154214	0.165113	0.00312321	0.0014414	No
smoking_initiation	2	172021827	173021827	ch.2.171328329F	171620083	-	-	171123545	172119819	2102	197	0.791156	0.013613	0.190513	0.00327661	0.00144139	No
smoking_initiation	11	65061468	66061468	cg04049542	66532827	C11orf80	Body	66033301	67031968	627	35	0.932656	0.0218419	0.0430537	0.00100684	0.00144139	No
smoking_initiation	17	77290135	78290135	cg17552357	76932332	-	-	76433898	77430690	2181	424	0.820899	0.0165135	0.15797	0.00317634	0.00144136	No
smoking_initiation	2	172021827	173021827	cg07082144	171997946	TLK1	Body|5'UTR	171499304	172497785	2176	1148	0.794623	0.0143364	0.186241	0.00335867	0.00144132	No
smoking_initiation	3	149043102	150043102	cg25091678	150481409	SIAH2	TSS200	149984056	150981339	1842	101	0.823975	0.0158481	0.155741	0.00299404	0.00144128	No
smoking_initiation	2	161601261	163302993	cg11298735	162271678	TBR1	TSS1500	161771916	162765108	1448	1448	2.14e-27	6.77e-28	0.758346	0.240212	0.00144128	Yes
smoking_initiation	3	149043102	150043102	cg20922251	150421865	FAM194A	TSS200	149922314	150921664	1807	188	0.815362	0.014701	0.165513	0.00298276	0.00144125	No
smoking_initiation	11	113494505	114494505	cg18319651	114318549	REXO2	Body|ExonBnd	113818752	114818174	2167	1368	2.39e-10	1.54e-11	0.937845	0.0607142	0.00144123	Yes
smoking_initiation	16	69076894	70607394	cg07009835	70720133	MTSS1L	TSS200	70224541	71220022	645	164	0.9295	0.0114974	0.0568593	0.000701878	0.00144123	No
smoking_initiation	15	98704101	99704101	cg06524377	99971329	-	-	99471429	100463212	2564	686	0.797216	0.0130644	0.185244	0.00303424	0.00144123	No
smoking_initiation	1	76189019	77189019	cg21297282	77525228	ST6GALNAC5	Body	77026910	78025049	2443	532	0.0128861	0.00607762	0.665649	0.313946	0.00144121	No
smoking_initiation	17	15735462	16735462	cg22754452	17007880	MPRIP	Body	16507948	17507308	1913	257	0.83099	0.0120745	0.153269	0.00222559	0.0014412	No
smoking_initiation	14	99193843	100193843	cg19741660	100631897	-	-	100131970	101131477	1492	115	0.823676	0.0127578	0.159654	0.00247141	0.00144119	No
smoking_initiation	3	149043102	150043102	cg14334725	150421750	ERICH6-AS1|ERICH6	TSS200|Body|1stExon|5'UTR	149922314	150921664	1807	188	0.832636	0.0150124	0.148239	0.00267131	0.00144116	No
smoking_initiation	18	72035282	73035282	cg15974085	71815641	FBXO15|C18orf55	TSS200|TSS1500	71315709	72283018	2331	609	0.739868	0.0125508	0.242036	0.00410435	0.00144115	No
smoking_initiation	2	29013404	30013404	cg06607022	29037454	SPDYA	TSS1500|5'UTR	28539519	29537115	2276	1275	0.811235	0.0168766	0.166975	0.00347225	0.00144115	No
smoking_initiation	1	33295572	34295572	cg12731430	33546417	ADC	TSS1500	33046925	34046066	1509	1273	1.4e-23	1.05e-24	0.928912	0.0696471	0.00144112	Yes
smoking_initiation	9	2525368	3525368	cg13817518	2424726	-	-	1943060	2919044	2905	1060	0.781891	0.0122913	0.201215	0.00316166	0.00144112	No
smoking_initiation	9	2525368	3525368	cg13770114	3874932	GLIS3	Body	3374937	4374278	2429	115	0.759617	0.0156761	0.218753	0.00451293	0.00144111	No
smoking_initiation	15	66976952	67976952	cg22737516	67000771	SMAD6	Body	66500964	67500330	2545	1293	0.771655	0.0160354	0.206577	0.00429134	0.00144111	No
smoking_initiation	16	24227064	25851633	cg07541643	24057526	PRKCB	Body	23557718	24557171	2246	871	0.823439	0.0194138	0.152122	0.00358506	0.00144093	No
smoking_initiation	2	62408877	63916606	cg00693741	62169948	COMMD1	Body	61670199	62669944	1737	456	0.805555	0.0139734	0.175979	0.00305114	0.00144092	No
smoking_initiation	6	111158371	112158371	cg15500907	112438951	LAMA4	Body	111939265	112938806	1647	404	0.042424	0.000980792	0.933573	0.0215816	0.00144078	No
smoking_initiation	19	3974725	4974725	cg03356868	4432122	CHAF1A	Body	3932288	4931801	1482	1442	0.849397	0.013708	0.133305	0.0021499	0.00144076	No
smoking_initiation	17	77290135	78290135	cg01107741	77006080	CANT1	TSS200	76506092	77467096	2160	570	0.809487	0.0169515	0.168592	0.00352904	0.00144075	No
smoking_initiation	12	49452394	50452394	cg15943462	49108482	CCNT1	Body	48608721	49607442	2040	157	1.3e-05	2.28e-06	0.849665	0.148879	0.00144073	Yes
smoking_initiation	9	137489785	138489785	cg16027745	138009270	OLFM1	Body	137510144	138509075	2262	2194	0.805087	0.0171262	0.172674	0.00367177	0.00144072	No
smoking_initiation	2	112740183	113740183	cg11986760	112420098	-	-	111920741	112918408	1531	461	0.000865379	6.86e-06	0.989838	0.00784896	0.00144068	Yes
smoking_initiation	1	17936657	18936657	cg14506567	19299878	-	-	18800247	19798185	2542	409	8.28e-24	3.25e-25	0.960855	0.0377048	0.00144064	Yes
smoking_initiation	17	77290135	78290135	cg09837116	77190359	HRNBP3	5'UTR	76691258	77679861	1697	604	0.761796	0.0116743	0.221693	0.00339593	0.00144063	No
smoking_initiation	12	49452394	50452394	cg13205571	50135324	TMBIM6	TSS1500|1stExon|5'UTR	49636993	50633413	1294	1043	0.876946	0.0165376	0.103133	0.00194346	0.0014406	No
smoking_initiation	6	158382320	159382320	cg07235133	159586693	-	-	159086766	160086267	2962	906	0.751026	0.0149734	0.228016	0.00454458	0.00144058	No
smoking_initiation	2	50235943	51841259	cg12167526	51218880	NRXN1	Body	50719736	51718448	2530	2530	1.48e-06	0.026492	5.44e-05	0.972012	0.00144056	No
smoking_initiation	17	7303118	8303118	cg11316905	7035367	-	-	6535512	7533901	1867	537	0.35469	0.0077823	0.622432	0.0136554	0.00144053	No
smoking_initiation	7	3003207	4003207	cg09694898	4275924	SDK1	Body	3776079	4775507	2254	327	0.785865	0.015094	0.193878	0.00372235	0.00144048	No
smoking_initiation	6	97199925	99136905	cg06623918	96969491	KIAA0776	TSS1500	96470522	97468933	2390	749	1.01e-12	1.02e-14	0.988592	0.00996795	0.00144047	Yes
smoking_initiation	7	97207069	98207069	cg08563927	98420299	-	-	97920623	98916414	1457	406	0.849653	0.0172816	0.129003	0.00262243	0.00144046	No
smoking_initiation	7	98571478	99571478	cg08563927	98420299	-	-	97920623	98916414	1457	363	0.849653	0.0172816	0.129003	0.00262243	0.00144046	No
smoking_initiation	22	37897797	38897797	cg23733146	37546365	IL2RB	TSS1500	37047346	38045488	1831	229	0.730537	0.0094031	0.255334	0.00328509	0.00144045	No
smoking_initiation	15	63398709	64398709	cg14097631	63127716	TLN2	Body	62627910	63627439	2205	438	0.778656	0.0106366	0.206448	0.00281867	0.00144042	No
smoking_initiation	9	137489785	138489785	cg00948900	137997205	OLFM1	Body	137497248	138497067	2223	2210	0.825073	0.0173026	0.152977	0.00320665	0.00144031	No
smoking_initiation	11	63633552	64633552	cg16704073	64702921	GPHA2	Body	64204056	65196884	930	357	0.868082	0.0158253	0.112601	0.0020513	0.00144028	No
smoking_initiation	11	65061468	66061468	cg16704073	64702921	GPHA2	Body	64204056	65196884	930	78	0.868082	0.0158253	0.112601	0.0020513	0.00144028	No
smoking_initiation	5	154339646	155339646	cg01582834	155823636	SGCD	Body	155324525	156322967	1898	33	0.637472	0.00798113	0.348742	0.00436479	0.00144027	No
smoking_initiation	15	66976952	67976952	cg08596797	66994027	SMAD6	TSS1500	66494495	67493726	2559	1283	0.780452	0.0150811	0.199179	0.00384742	0.00144025	No
smoking_initiation	8	26925349	27925349	cg26633139	28196033	PNOC	TSS200|Body	27696831	28695361	1944	709	0.821781	0.0143247	0.159672	0.00278184	0.00144021	No
smoking_initiation	21	40088819	41088819	cg10984392	39956945	ERG	TSS200|Body|5'UTR	39457655	40455048	2512	1143	0.791245	0.0117447	0.192711	0.00285903	0.00144004	No
smoking_initiation	20	41515801	42515801	cg20134175	42762143	JPH2	Body	42262854	43260694	1878	400	0.703014	0.0067337	0.286074	0.00273867	0.00144002	No
smoking_initiation	17	77290135	78290135	cg00368245	76828617	USP36	Body	76328837	77328609	2190	106	0.795094	0.0160506	0.183709	0.00370708	0.00143996	No
smoking_initiation	11	91789734	92789734	cg04384431	93141785	CCDC67	Body	92642177	93640908	2221	250	0.820979	0.01682	0.157535	0.00322609	0.00143994	No
smoking_initiation	17	7303118	8303118	cg14616541	8467092	MYH10	Body	7967246	8967067	1788	715	0.85721	0.0174234	0.121459	0.0024673	0.00143993	No
smoking_initiation	12	49452394	50452394	cg27150171	49961253	MCRS1	TSS1500|5'UTR	49461905	50461188	1240	1228	0.862868	0.0156142	0.117945	0.00213285	0.00143992	No
smoking_initiation	17	1495177	2495177	cg18002862	2718230	RAP1GAP2	Body	2220496	3218077	1659	377	0.849579	0.0211169	0.124764	0.00309967	0.00143991	No
smoking_initiation	8	90637052	93744504	cg07741229	94140513	-	-	93640520	94640081	1535	102	0.851997	0.0151919	0.129071	0.0023	0.00143991	No
smoking_initiation	11	32456492	33456492	cg27308504	33183473	CSTF3	TSS1500	32683888	33683043	1834	1470	0.814269	0.0174382	0.163356	0.00349694	0.00143987	No
smoking_initiation	3	149043102	150043102	cg20896631	150421255	FAM194A	Body	149922314	150920920	1806	188	0.832031	0.015	0.148847	0.00268201	0.00143985	No
smoking_initiation	3	63734307	64734307	cg25291064	64130592	PRICKLE2	Body	63630820	64629904	1893	1617	0.805837	0.0155561	0.173813	0.00335388	0.00143984	No
smoking_initiation	16	75266873	76266873	cg15433000	75259939	LOC100506281	TSS1500	74760585	75758972	2236	1096	6.29e-15	1.19e-15	0.83978	0.15878	0.00143983	Yes
smoking_initiation	6	157238258	158238258	cg15216213	157744941	TMEM242	1stExon|5'UTR	157245633	158244583	1253	1212	0.824888	0.0141503	0.156833	0.00268889	0.00143983	No
smoking_initiation	15	66976952	67976952	cg13472456	66942574	LINC01169	Body	66442784	67442555	2583	1165	0.787086	0.0155318	0.192152	0.00379037	0.00143973	No
smoking_initiation	20	61488382	62488382	cg27578726	61148856	C20orf200|C20orf166	TSS200|5'UTR	60649278	61648629	1669	332	0.853437	0.0160201	0.126726	0.00237737	0.00143971	No
smoking_initiation	7	3003207	4003207	cg05813781	4308209	SDK1	Body|3'UTR	3811938	4807251	2248	297	0.77968	0.0148556	0.200211	0.00381329	0.0014397	No
smoking_initiation	1	41276623	42276623	cg20035380	40878936	SMAP2	Body	40379284	41378896	2187	210	0.795033	0.0117015	0.189045	0.00278098	0.00143968	No
smoking_initiation	6	26754967	30729306	cg21497082	31111270	CCHCR1	Body	30611350	31611256	10095	301	0.00145393	0.00195532	0.4244	0.570751	0.00143968	No
smoking_initiation	16	69076894	70607394	cg05726668	68732104	CDH3	Body	68233122	69231252	1784	140	0.839847	0.0177944	0.137996	0.00292239	0.00143962	No
smoking_initiation	16	75266873	76266873	cg16379316	75019367	WDR59	TSS1500	74520295	75518129	2480	762	0.806174	0.0183758	0.170134	0.00387656	0.0014396	No
smoking_initiation	9	121561948	122561948	cg27412269	121416219	-	-	120916367	121912974	2131	564	3.62e-09	7.63e-11	0.977975	0.0205853	0.00143956	Yes
smoking_initiation	2	62408877	63916606	cg02660161	62277924	COMMD1	Body	61780155	62777477	1834	726	0.859561	0.0148319	0.122062	0.00210477	0.00143952	No
smoking_initiation	2	102926177	105131814	cg14325025	102608155	IL1R2	TSS200	102108403	103108123	2605	724	0.741505	0.0107979	0.242724	0.00353314	0.00143949	No
smoking_initiation	20	41515801	42515801	cg19595234	42543778	TOX2	TSS1500|Body	42044139	43043095	2057	850	0.813481	0.0178008	0.163698	0.00358065	0.00143946	No
smoking_initiation	17	37324339	38324339	cg00964751	36828900	C17orf96	3'UTR|1stExon	36413664	37328625	1139	7	0.888218	0.0131937	0.0957284	0.00142052	0.00143945	No
smoking_initiation	7	77271983	78271983	cg25150162	78658063	MAGI2	Body	78158412	79153631	2208	247	0.816712	0.0173852	0.161037	0.00342652	0.00143943	No
smoking_initiation	11	91789734	92789734	cg21770436	93272548	C11orf75	5'UTR	92772731	93772398	2358	39	0.815798	0.0161972	0.163324	0.00324127	0.00143936	No
smoking_initiation	11	65061468	66061468	cg23484234	66188433	NPAS4	TSS200	65689304	66688337	1072	585	0.900845	0.0210938	0.0748706	0.0017517	0.00143936	No
smoking_initiation	11	63633552	64633552	cg18096895	64766763	-	-	64267875	65263818	961	269	0.890177	0.0153806	0.0914253	0.00157822	0.00143933	No
smoking_initiation	11	65061468	66061468	cg18096895	64766763	-	-	64267875	65263818	961	197	0.890177	0.0153806	0.0914253	0.00157822	0.00143933	No
smoking_initiation	10	102686838	105665256	cg06225675	105599026	SH3PXD2A	Body	105101701	106098857	1635	936	0.874294	0.0179507	0.104179	0.00213753	0.00143933	No
smoking_initiation	10	105960460	107607903	cg06225675	105599026	SH3PXD2A	Body	105101701	106098857	1635	201	0.874294	0.0179507	0.104179	0.00213753	0.00143933	No
smoking_initiation	15	73548768	74548768	cg12439674	74185686	-	-	73687743	74684399	1526	1327	0.854405	0.0140848	0.127962	0.002108	0.00143932	No
smoking_initiation	12	69155167	70155167	cg08031211	68751981	-	-	68252347	69251930	2099	146	0.836019	0.0167748	0.142901	0.00286589	0.00143928	No
smoking_initiation	1	38257237	39257237	cg24635860	37939423	ZC3H12A	TSS1500	37440041	38438961	1812	294	0.238225	0.00183397	0.752708	0.00579327	0.00143928	No
smoking_initiation	5	172788534	173788534	cg12462705	172656581	-	-	172156756	173156504	2290	1014	9.19e-11	1e-12	0.987799	0.0107614	0.00143917	Yes
smoking_initiation	3	63734307	64734307	cg22773831	64230453	-	-	63730838	64730121	1877	1868	0.835767	0.0160508	0.14398	0.00276368	0.00143905	No
smoking_initiation	4	135906155	136906155	cg23253584	135679156	-	-	135180134	136177975	2543	852	2.63e-11	8e-13	0.969078	0.0294827	0.001439	Yes
smoking_initiation	10	125180419	126180419	cg03380960	126325408	FAM53B	Body	125827136	126824728	2151	592	0.852351	0.0194211	0.123966	0.00282317	0.00143893	No
smoking_initiation	16	69076894	70607394	cg04039784	68877714	TMCO7	Body	68377848	69377553	1725	314	0.855647	0.0190239	0.121197	0.00269318	0.00143892	No
smoking_initiation	19	17960956	18960956	cg01726393	19281461	MEF2B|LOC729991-MEF2B	TSS1500|Body|5'UTR	18781913	19780145	1481	234	3.06e-09	3.75e-11	0.986472	0.0120886	0.00143891	Yes
smoking_initiation	7	97207069	98207069	cg24567291	98196421	-	-	97696963	98694518	1526	752	0.852412	0.0178313	0.12569	0.00262784	0.0014389	No
smoking_initiation	7	98571478	99571478	cg24567291	98196421	-	-	97696963	98694518	1526	86	0.852412	0.0178313	0.12569	0.00262784	0.0014389	No
smoking_initiation	10	10633823	11633823	cg16894841	12126673	DHTKD1	Body	11627456	12625464	2487	9	0.786757	0.0141975	0.194105	0.00350132	0.00143889	No
smoking_initiation	17	1495177	2495177	cg17106431	1186548	TUSC5	Body	686643	1686410	1757	229	0.834884	0.0128899	0.148496	0.00229122	0.00143886	No
smoking_initiation	9	133834588	135407263	cg13636983	135838862	GFI1B	5'UTR	135339160	136338187	2297	190	0.794186	0.0141016	0.186955	0.00331814	0.00143878	No
smoking_initiation	2	124205	1124205	cg10240780	1575852	-	-	1076113	2075684	3166	206	0.753697	0.0151471	0.225193	0.00452427	0.00143877	No
smoking_initiation	15	77525464	78525464	cg23967722	78424353	CIB2	TSS1500	77925088	78923987	2491	1561	0.107082	0.0047403	0.84915	0.0375887	0.00143872	No
smoking_initiation	17	77290135	78290135	cg25242907	77336729	RBFOX3	5'UTR	76859916	77836218	1648	759	8.22e-07	2.98e-08	0.963585	0.0349751	0.00143864	Yes
smoking_initiation	22	45942288	46942288	cg01869067	46374411	WNT7B	TSS1500	45874618	46873530	1333	1104	0.84711	0.015101	0.133963	0.00238666	0.00143864	No
smoking_initiation	2	137071174	138807575	cg13870149	139231779	-	-	138733843	139731108	1683	117	0.000206796	1.47e-06	0.991314	0.00703956	0.00143863	Yes
smoking_initiation	9	137489785	138489785	cg04304696	138847903	UBAC1	Body	138348391	139347778	1581	228	0.821461	0.0112495	0.163612	0.00223915	0.00143861	No
smoking_initiation	15	73548768	74548768	cg12017911	74421887	LOC283731|ISLR2	TSS200|TSS1500|1stExon|5'UTR	73921996	74920655	1560	1116	0.859936	0.0138311	0.12282	0.00197399	0.00143861	No
smoking_initiation	22	42198430	43198430	cg10316850	43539642	MCAT	TSS1500	43039693	44039398	2675	634	0.756921	0.0132537	0.224458	0.0039288	0.00143858	No
smoking_initiation	6	158382320	159382320	cg03891048	159586144	-	-	159086766	160085926	2961	906	0.665353	0.0132075	0.313774	0.0062271	0.00143858	No
smoking_initiation	2	144900317	146640132	cg08722395	144692640	-	-	144192826	145192466	1210	100	0.849223	0.0132051	0.134051	0.002083	0.00143853	No
smoking_initiation	3	175218927	176218927	cg18290025	174830613	NAALADL2|NAALADL2-AS3	Body	174331053	175329853	2918	321	0.750002	0.0136168	0.230755	0.00418808	0.00143851	No
smoking_initiation	10	102686838	105665256	cg16959190	102566476	PAX2	Body	102068280	103066248	1839	721	0.83739	0.0128307	0.146104	0.0022372	0.00143846	No
smoking_initiation	9	137489785	138489785	cg18877028	138156982	-	-	137656995	138656707	2279	1884	0.804839	0.0164818	0.173685	0.00355535	0.00143844	No
smoking_initiation	3	131445722	132445722	cg18538340	132756780	TMEM108	TSS1500	132257419	133256430	2348	153	0.786298	0.0117537	0.197558	0.00295169	0.00143837	No
smoking_initiation	16	24227064	25851633	cg07883154	24046617	PRKCB	Body	23547082	24546593	2239	839	0.799883	0.0195694	0.174834	0.00427592	0.00143836	No
smoking_initiation	11	121030888	122030888	cg03747614	120998717	TECTA	Body	120499500	121496933	1938	871	0.812925	0.0186263	0.16327	0.00373953	0.00143829	No
smoking_initiation	21	40088819	41088819	cg21880624	40194678	ETS2	Body	39695309	40694526	2754	1805	0.00095095	0.000470099	0.667276	0.329864	0.00143825	No
smoking_initiation	2	199023122	200023122	cg06007320	198569882	MARS2	TSS1500	198070787	199069321	1487	119	0.859267	0.0181494	0.118641	0.00250449	0.00143825	No
smoking_initiation	3	63734307	64734307	cg03505836	64172367	PRICKLE2|PRICKLE2-AS3	TSS1500|Body	63672506	64670405	1836	1706	0.829879	0.0158072	0.15002	0.00285608	0.00143814	No
smoking_initiation	10	102686838	105665256	cg08823110	102589840	-	-	102090690	103088683	1864	783	0.716056	0.0111499	0.267197	0.00415918	0.00143812	No
smoking_initiation	6	52395230	53395230	cg14263628	52284803	EFHC1	TSS200	51784867	52783909	2280	826	0.786365	0.012322	0.196792	0.00308222	0.0014381	No
smoking_initiation	11	91789734	92789734	cg13411373	93280125	-	-	92780291	93779745	2345	17	0.8033	0.0158458	0.175947	0.00346927	0.00143809	No
smoking_initiation	7	87942568	88942568	cg18659719	88258394	-	-	87759090	88758261	1898	1682	0.840752	0.0163696	0.13874	0.00269986	0.00143809	No
smoking_initiation	2	102926177	105131814	cg06596991	105483826	-	-	104983884	105982753	1791	157	0.822285	0.0167946	0.156292	0.00319071	0.00143807	No
smoking_initiation	7	1370794	2370794	cg24185656	2643340	IQCE	Body	2145406	3143230	2206	456	2.52e-27	3.25e-29	0.985822	0.0127404	0.00143807	Yes
smoking_initiation	7	3003207	4003207	cg24185656	2643340	IQCE	Body	2145406	3143230	2206	402	2.52e-27	3.25e-29	0.985822	0.0127404	0.00143807	Yes
smoking_initiation	17	7303118	8303118	cg20497713	8477182	MYH10	Body	7977368	8974806	1802	686	0.84442	0.017496	0.133874	0.00277236	0.00143804	No
smoking_initiation	15	66976952	67976952	cg04866357	66794398	SNORD18C|RPL4|SNORD18B	TSS1500|Body	66294695	67293465	2433	782	0.784061	0.0155862	0.195039	0.00387573	0.00143804	No
smoking_initiation	1	33295572	34295572	cg00004257	34629175	CSMD2	Body	34129477	35128985	2276	326	0.813973	0.0154054	0.166042	0.00314111	0.00143802	No
smoking_initiation	15	73548768	74548768	cg10372921	74218733	LOXL1	TSS200	73719386	74718366	1511	1292	0.803645	0.0134883	0.178435	0.0029934	0.00143801	No
smoking_initiation	10	125180419	126180419	cg21698523	125194033	-	-	124694410	125690164	2392	1344	0.276346	0.00460542	0.705849	0.0117618	0.00143798	No
smoking_initiation	2	124205	1124205	cg05568492	1609354	-	-	1109537	2105954	3071	94	0.699862	0.0142393	0.27879	0.00567079	0.00143798	No
smoking_initiation	20	41515801	42515801	cg06164282	42550227	TOX2	Body|5'UTR	42050374	43049318	2041	825	0.745258	0.0158049	0.232568	0.0049307	0.00143796	No
smoking_initiation	9	86207289	87207289	cg08421690	86044568	FRMD3	Body	85546402	86543989	2349	791	0.594773	0.00953302	0.388038	0.00621802	0.0014379	No
smoking_initiation	1	38257237	39257237	cg02309273	38412744	INPP5B	TSS200	37913007	38911588	1827	1176	0.727555	0.0210454	0.242936	0.00702575	0.00143789	No
smoking_initiation	6	26754967	30729306	cg15783448	27098478	-	-	27578761	27598183	21	21	0.978778	0.0179583	0.00179484	3.15e-05	0.00143776	No
smoking_initiation	5	172788534	173788534	cg12373979	173525952	HMP19	Body	173026104	174025864	2683	1935	0.838156	0.0287733	0.127265	0.00436749	0.00143774	No
smoking_initiation	13	60205792	61205792	cg05055927	61490517	-	-	60991468	61990332	3097	526	0.765656	0.0152185	0.213447	0.00424113	0.00143774	No
smoking_initiation	9	137489785	138489785	cg00303606	138302846	-	-	137803882	138800129	2104	1554	0.796672	0.015987	0.182248	0.00365577	0.00143774	No
smoking_initiation	12	120583279	121583279	cg07529210	122019110	KDM2B	TSS200|TSS1500	121520010	122516897	1826	184	0.797073	0.0111579	0.187706	0.00262618	0.00143763	No
smoking_initiation	3	1865026	2865026	cg25791578	3134187	IL5RA	Body	2634287	3633979	2946	719	0.788906	0.0146027	0.19151	0.00354342	0.00143757	No
smoking_initiation	22	45942288	46942288	cg15193488	46727379	-	-	46228200	47227321	1760	845	0.847968	0.0157386	0.132399	0.00245595	0.00143745	No
smoking_initiation	10	125180419	126180419	cg05061272	124925210	-	-	124425511	125424556	2341	829	0.77146	0.0126069	0.211048	0.00344743	0.00143744	No
smoking_initiation	10	114878364	115878364	cg14608903	116287249	ABLIM1	TSS1500|Body	115787415	116784638	1988	238	0.000456935	7.41e-06	0.982175	0.0159234	0.00143739	No
smoking_initiation	8	114874642	115874642	cg22518632	114449475	CSMD3	TSS1500	113949723	114949096	2329	299	0.752196	0.0107945	0.232241	0.00333136	0.00143736	No
smoking_initiation	15	73548768	74548768	cg02420130	74286415	STOML1|PML	TSS1500|5'UTR	73786604	74786415	1545	1231	0.800342	0.0133068	0.181891	0.00302277	0.00143728	No
smoking_initiation	17	7303118	8303118	cg22144486	8529207	MYH10	5'UTR	8030165	9029119	1922	593	0.806892	0.0169519	0.171125	0.00359371	0.00143727	No
smoking_initiation	5	154339646	155339646	cg16532600	153857824	HAND1	TSS200	153358110	154357709	2071	45	0.833846	0.0165451	0.145291	0.0028814	0.00143726	No
smoking_initiation	11	65061468	66061468	cg15277477	66278056	BBS1	TSS200	65778382	66774712	963	427	0.909796	0.0213634	0.0658582	0.00154502	0.00143725	No
smoking_initiation	22	42198430	43198430	cg15811549	43485393	TTLL1	Body|1stExon|5'UTR	42985662	43985354	2619	730	0.604423	0.0103164	0.377383	0.00643978	0.00143719	No
smoking_initiation	19	55379872	56379872	cg03539051	56418660	NLRP13	Body	55919229	56918598	2028	697	0.765271	0.0114701	0.218547	0.0032742	0.00143713	No
smoking_initiation	16	220986	1220986	cg03560850	1265557	CACNA1H	Body	767519	1765483	1670	687	0.845508	0.0129639	0.137977	0.00211411	0.00143711	No
smoking_initiation	1	179283167	180283167	cg13226020	180543761	-	-	180043811	181043369	1994	551	0.829354	0.0158128	0.150528	0.00286859	0.00143698	No
smoking_initiation	19	3974725	4974725	cg13184679	4472185	HDGFRP2	TSS200	3975487	4971999	1537	1537	0.826036	0.0138947	0.156009	0.00262279	0.00143696	No
smoking_initiation	11	32456492	33456492	cg02838895	32453715	WT1	TSS1500|Body	31953737	32949233	2300	1215	0.284532	0.0081596	0.686195	0.0196768	0.00143681	No
smoking_initiation	19	55379872	56379872	cg12162337	56152193	ZNF580	TSS200|TSS1500	55654376	56651323	1960	1105	0.723351	0.010652	0.260722	0.00383795	0.00143679	No
smoking_initiation	11	72809393	73809393	cg15676847	74108403	PGM2L1	Body	73608774	74607262	1799	362	0.502751	0.00506844	0.485848	0.0048966	0.00143676	No
smoking_initiation	7	90781409	91781409	cg25483149	92025132	ANKIB1	Body	91527089	92523633	1031	450	0.893804	0.0178687	0.0851885	0.00170163	0.00143676	No
smoking_initiation	9	137489785	138489785	cg11838277	138356853	PPP1R26-AS1	Body	137857029	138856835	2124	1437	0.815551	0.0158853	0.163935	0.00319168	0.00143673	No
smoking_initiation	9	86207289	87207289	cg04902167	85833751	-	-	85334112	86333661	2493	381	0.733856	0.0115349	0.249256	0.00391642	0.00143669	No
smoking_initiation	20	61488382	62488382	cg16919517	61050914	GATA5	5'UTR	60551677	61550630	1695	136	0.830834	0.0164488	0.148345	0.00293548	0.00143665	No
smoking_initiation	2	58789218	61026618	cg19449219	61244635	PEX13|PUS10	TSS200|5'UTR	60744872	61743377	1649	516	0.793351	0.0114903	0.190958	0.00276424	0.00143665	No
smoking_initiation	9	137489785	138489785	cg11118664	138436220	-	-	137936302	138922184	2046	1216	0.798172	0.0147964	0.182219	0.00337652	0.00143664	No
smoking_initiation	2	62408877	63916606	cg27457290	64246845	VPS54	TSS1500	63748284	64746582	1750	289	0.850508	0.013839	0.132069	0.00214752	0.00143662	No
smoking_initiation	18	5372472	6372472	cg00639176	5540569	EPB41L3	TSS200|5'UTR	5041275	6040528	2303	1504	0.788696	0.0117117	0.195258	0.00289805	0.00143662	No
smoking_initiation	22	42198430	43198430	cg04854616	41716529	ZC3H7B	5'UTR	41216746	42215684	1391	25	0.890609	0.0190505	0.087043	0.00186045	0.00143659	No
smoking_initiation	6	158382320	159382320	cg13072292	159638098	FNDC1	Body	159138323	160137687	2953	790	0.785298	0.0159179	0.193428	0.00391935	0.00143658	No
smoking_initiation	17	77290135	78290135	cg06872548	78716983	RPTOR	Body	78217097	79216716	2457	127	1.26e-05	1.85e-07	0.984131	0.0144191	0.00143654	No
smoking_initiation	16	220986	1220986	cg09290694	972115	LMF1	Body	474180	1472101	1505	1090	0.000130107	0.000174428	0.426488	0.571771	0.00143654	Yes
smoking_initiation	2	161601261	163302993	cg02565951	161272776	RBMS1	Body	160773499	161772669	2327	644	0.8283	0.0219574	0.144477	0.00382852	0.00143654	No
smoking_initiation	2	124205	1124205	cg07667018	1418168	TPO	TSS200|ExonBnd|5'UTR	918533	1917716	3548	828	0.705309	0.0143406	0.273357	0.00555656	0.00143652	No
smoking_initiation	9	20176454	21176454	cg03744272	19946550	-	-	19446663	20434174	2163	523	1.23e-30	1.62e-32	0.985519	0.0130449	0.00143651	Yes
smoking_initiation	3	63734307	64734307	cg03742500	63898156	ATXN7	5'UTR	63398238	64397962	2213	1185	0.802209	0.0161831	0.17661	0.00356134	0.00143649	No
smoking_initiation	19	55379872	56379872	cg10930293	55895837	TMEM238|RPL28	TSS1500	55396255	56395640	1901	1823	0.736721	0.0092363	0.24948	0.0031263	0.00143647	No
smoking_initiation	19	50629745	51629745	cg11030887	51894519	C19orf84	TSS1500	51397212	52392141	2534	543	1.07e-29	9.25e-32	0.989976	0.008588	0.00143646	Yes
smoking_initiation	1	58315243	59315243	cg01682287	58263064	DAB1	5'UTR	57765278	58761693	2183	968	0.651056	0.0095972	0.333003	0.00490735	0.00143645	No
smoking_initiation	2	172021827	173021827	cg06987225	171595792	LOC101926913	Body	171096605	172095522	2072	135	0.807768	0.0138495	0.173965	0.00298126	0.00143641	No
smoking_initiation	21	40088819	41088819	cg17759616	40012948	ERG	5'UTR	39513521	40512918	2590	1278	0.792605	0.0147803	0.18768	0.00349837	0.0014364	No
smoking_initiation	22	37897797	38897797	cg14072120	37640402	RAC2	TSS200	37140797	38140352	1862	429	0.833051	0.0180452	0.144342	0.00312524	0.0014364	No
smoking_initiation	12	49452394	50452394	cg05166851	49960267	MCRS1	TSS200|Body	49461905	50458096	1238	1228	0.887381	0.0160527	0.093441	0.00168891	0.0014364	No
smoking_initiation	9	137489785	138489785	cg13917918	137673051	COL5A1	Body	137173068	138172183	2142	1612	0.785371	0.0146736	0.194879	0.00363961	0.00143635	No
smoking_initiation	2	112740183	113740183	cg05979619	112704577	MERTK	Body	112250758	113204500	1562	731	0.874433	0.0207245	0.101014	0.00239264	0.00143634	No
smoking_initiation	5	172788534	173788534	cg01018477	172658226	-	-	172158581	173157755	2286	1015	0.025938	0.000282897	0.961854	0.0104892	0.00143634	No
smoking_initiation	2	172021827	173021827	cg11989968	173421429	PDK1	Body	172921454	173919975	2142	177	0.800327	0.0103164	0.18553	0.00239009	0.00143631	No
smoking_initiation	2	100172408	101172408	cg13371883	101511926	NPAS2	5'UTR	101013084	102010997	2527	565	0.403292	0.0063086	0.579894	0.0090697	0.00143626	No
smoking_initiation	9	137489785	138489785	cg06046617	138396685	LOC101928525	Body	137897124	138896665	2096	1325	0.785889	0.0153879	0.193499	0.00378733	0.00143625	No
smoking_initiation	1	236372829	238352083	cg09747217	236135220	-	-	235636284	236634875	2259	928	0.769832	0.0141149	0.210754	0.00386275	0.00143624	No
smoking_initiation	9	137489785	138489785	cg14479427	138379010	KIAA0649	Body	137879126	138878949	2132	1392	0.798802	0.0156513	0.180574	0.00353664	0.00143622	No
smoking_initiation	18	72035282	73035282	cg26410179	71639216	-	-	71139477	72138771	2597	305	0.708614	0.0117859	0.273615	0.00454941	0.00143621	No
smoking_initiation	15	77525464	78525464	cg10251896	78632684	CRABP1	1stExon|5'UTR	78132834	79132644	2435	1055	0.790633	0.0167357	0.187233	0.00396182	0.00143618	No
smoking_initiation	1	236372829	238352083	cg04364764	236106938	-	-	235607556	236604873	2261	888	0.787779	0.0142266	0.193073	0.00348529	0.00143617	No
smoking_initiation	22	45942288	46942288	cg11377136	46658960	PKDREJ	1stExon	46159717	47158444	1712	969	0.807342	0.0150585	0.172939	0.00322422	0.00143613	No
smoking_initiation	1	41276623	42276623	cg25195960	40997306	ZNF684	1stExon|5'UTR	40497708	41495729	2311	540	0.729149	0.0108664	0.254753	0.00379511	0.00143613	No
smoking_initiation	21	40088819	41088819	cg19453003	39649958	KCNJ15	5'UTR	39150408	40149117	2043	75	0.187585	0.00538335	0.783123	0.0224728	0.00143613	No
smoking_initiation	5	30342054	31342054	cg00294989	31808295	PDZD2	Body	31308581	32305923	2064	67	0.787248	0.0194954	0.187186	0.00463405	0.00143612	No
smoking_initiation	5	154339646	155339646	cg16211880	153852231	-	-	153352606	154352222	2071	29	0.808778	0.0160505	0.170357	0.00337935	0.0014361	No
smoking_initiation	18	72035282	73035282	cg10159006	71892786	-	-	71393015	72392540	2227	721	0.771272	0.014716	0.208597	0.00397862	0.00143607	No
smoking_initiation	11	41942826	42942826	cg06547771	43380393	TTC17	TSS200	42880498	43879540	2619	361	0.787244	0.0151871	0.192422	0.00371066	0.00143606	No
smoking_initiation	9	80944104	81944104	cg21093080	80559776	GNAQ	Body	80059858	81059607	1738	195	0.823547	0.0194897	0.151933	0.00359415	0.00143602	No
smoking_initiation	21	40088819	41088819	cg23248445	40191828	ETS2	Body	39693636	40691570	2749	1795	0.000408145	0.000199478	0.670336	0.327621	0.00143601	No
smoking_initiation	17	30185935	31185935	cg00105753	30437854	-	-	29938888	30937747	1779	1050	1.76e-12	1.09e-12	0.61781	0.380754	0.00143597	Yes
smoking_initiation	20	61488382	62488382	cg07914822	61051795	GATA5	TSS1500	60552129	61551510	1696	138	0.854673	0.0169222	0.124505	0.00246372	0.00143595	No
smoking_initiation	3	161261866	162261866	cg19895297	160938722	NMD3	TSS1500	160438893	161438118	1902	343	0.822083	0.0142146	0.15951	0.00275664	0.00143595	No
smoking_initiation	22	45942288	46942288	cg25772092	46408003	-	-	45908441	46907936	1355	1227	0.883019	0.0156659	0.0981395	0.00173969	0.0014359	No
smoking_initiation	5	30342054	31342054	cg05000193	31818818	PDZD2	Body	31319072	32318028	2060	50	0.840401	0.0201199	0.134817	0.0032262	0.00143589	No
smoking_initiation	8	26925349	27925349	cg23196108	28302736	FBXO16	Body	27803599	28796728	1581	265	0.839009	0.0135233	0.143717	0.00231502	0.00143589	No
smoking_initiation	15	66976952	67976952	cg00517133	66533818	MEGF11	5'UTR	66035672	67033421	2227	147	0.472528	0.00922713	0.506912	0.00989713	0.00143588	No
smoking_initiation	2	29013404	30013404	ch.2.729349R	29496277	ALK	Body	28996295	29993444	2558	2522	0.760823	0.013889	0.21984	0.0040118	0.00143585	No
smoking_initiation	1	236372829	238352083	cg20958815	236109438	-	-	235609498	236608567	2260	891	0.790054	0.0142679	0.190798	0.00344426	0.00143578	No
smoking_initiation	22	42198430	43198430	cg08737002	43539309	MCAT	Body|1stExon	43039330	44039285	2676	636	0.795344	0.0139313	0.186032	0.00325712	0.00143576	No
smoking_initiation	1	65969643	66969643	cg06864398	65774568	DNAJC6	TSS1500|Body|5'UTR	65274969	66273290	2234	975	0.0023627	0.00141871	0.621562	0.373221	0.00143576	No
smoking_initiation	10	125180419	126180419	cg13415566	125423240	-	-	124924402	125922227	2172	1596	0.672849	0.0103296	0.310618	0.00476717	0.00143574	No
smoking_initiation	11	63633552	64633552	cg04382878	64707920	C11orf85	Body	64210335	65207469	926	351	0.89895	0.0153719	0.0828275	0.0014149	0.00143569	No
smoking_initiation	11	65061468	66061468	cg04382878	64707920	C11orf85	Body	64210335	65207469	926	80	0.89895	0.0153719	0.0828275	0.0014149	0.00143569	No
smoking_initiation	19	3974725	4974725	cg26005082	4769660	C19orf30|MIR7-3	TSS1500|Body	4270223	5268376	1844	1227	0.837982	0.0188176	0.138653	0.00311212	0.00143568	No
smoking_initiation	2	172021827	173021827	cg07243104	172004919	TLK1	Body|5'UTR	171505312	172504512	2192	1174	0.769106	0.0139262	0.211701	0.00383183	0.00143566	No
smoking_initiation	22	45942288	46942288	cg17551295	46831988	CELSR1	Body	46401735	47331805	1984	765	0.822975	0.0156966	0.156902	0.00299115	0.00143559	No
smoking_initiation	2	124205	1124205	cg08147523	1276773	SNTG2	Body	777252	1776761	3742	1421	0.719125	0.0140356	0.260325	0.00507948	0.00143554	No
smoking_initiation	2	124205	1124205	cg09389864	1502076	TPO	Body	1002097	1998919	3399	484	0.730419	0.0153603	0.24758	0.00520501	0.00143554	No
smoking_initiation	17	26823322	27823322	cg24366410	28134976	SSH2	Body	27635193	28634301	1064	305	0.901566	0.018712	0.0766966	0.0015904	0.0014355	No
smoking_initiation	10	125180419	126180419	cg07081759	126330905	FAM53B	Body	125831080	126828084	2150	588	0.827073	0.0188628	0.149227	0.00340194	0.00143548	No
smoking_initiation	19	17960956	18960956	cg16705086	17931932	INSL3	Body	17432085	18431627	1713	891	0.81029	0.0100276	0.17607	0.00217748	0.00143545	No
smoking_initiation	6	108494161	109494161	cg21160679	109778646	MICAL1	TSS1500|Body	109278873	110278242	2173	349	3.02e-05	3.22e-07	0.988001	0.0105336	0.00143545	No
smoking_initiation	17	77290135	78290135	cg15981475	76921948	TIMP2	TSS1500	76422151	77421065	2241	410	0.800341	0.0161289	0.178499	0.00359577	0.00143543	No
smoking_initiation	2	29013404	30013404	cg02148796	29548577	ALK	Body	29048758	30048387	2568	2495	0.568372	0.0102989	0.412422	0.00747161	0.00143543	No
smoking_initiation	6	157238258	158238258	cg01758197	157992873	ZDHHC14	Body	157501515	158492605	1545	848	0.870835	0.0145321	0.111341	0.00185658	0.00143538	No
smoking_initiation	6	158382320	159382320	cg01758197	157992873	ZDHHC14	Body	157501515	158492605	1545	250	0.870835	0.0145321	0.111341	0.00185658	0.00143538	No
smoking_initiation	11	63633552	64633552	cg07537750	64703510	GPHA2	TSS200	64204056	65196884	930	357	0.908026	0.0165535	0.0726621	0.00132321	0.00143537	No
smoking_initiation	11	65061468	66061468	cg07537750	64703510	GPHA2	TSS200	64204056	65196884	930	78	0.908026	0.0165535	0.0726621	0.00132321	0.00143537	No
smoking_initiation	12	49452394	50452394	cg03432641	49760606	SPATS2	TSS200	49261407	50260264	1271	1006	0.873006	0.0158438	0.107761	0.00195427	0.00143536	No
smoking_initiation	2	80499398	81499398	cg16625916	80085213	CTNNA2	Body	79585230	80584769	2239	134	0.7941	0.0145711	0.186474	0.00342022	0.00143536	No
smoking_initiation	4	147297913	148297913	cg03408024	147075042	-	-	146576892	147574982	2104	496	0.599724	0.00864223	0.384657	0.0055416	0.00143535	No
smoking_initiation	11	63633552	64633552	cg20720342	64770923	-	-	64270976	65270090	957	263	0.907668	0.0156615	0.0739608	0.00127473	0.00143533	No
smoking_initiation	11	65061468	66061468	cg20720342	64770923	-	-	64270976	65270090	957	199	0.907668	0.0156615	0.0739608	0.00127473	0.00143533	No
smoking_initiation	6	155931856	156931856	cg26656208	157008139	-	-	156508250	157501515	1612	798	0.858024	0.0174307	0.12066	0.00244977	0.00143533	No
smoking_initiation	6	157238258	158238258	cg26656208	157008139	-	-	156508250	157501515	1612	369	0.858024	0.0174307	0.12066	0.00244977	0.00143533	No
smoking_initiation	19	3974725	4974725	cg16370795	4538424	LRG1	Body	4040407	5038260	1608	1462	0.852873	0.0148334	0.128622	0.0022356	0.00143528	No
smoking_initiation	16	9673748	10673748	cg22476055	11082822	CLEC16A	Body	10582963	11582208	2769	206	0.766937	0.0130506	0.214921	0.00365578	0.00143523	No
smoking_initiation	7	1370794	2370794	cg09299985	2486038	LOC101927181	Body	1986738	2985586	2088	746	1.11e-16	1.3e-17	0.894015	0.10455	0.00143517	Yes
smoking_initiation	19	3974725	4974725	cg10584376	4495757	HDGFRP2	Body	4004560	4995295	1588	1534	0.863441	0.0148246	0.11827	0.00202917	0.00143516	No
smoking_initiation	1	38257237	39257237	cg16371538	37940813	ZC3H12A	5'UTR	37441317	38440151	1811	298	4.04e-13	3.11e-15	0.990936	0.00762886	0.00143512	Yes
smoking_initiation	1	7291461	8984823	cg13322290	7841088	VAMP3	3'UTR	7342106	8340820	2269	2269	0.0343437	0.000965016	0.936931	0.0263252	0.00143496	No
smoking_initiation	1	43511737	44511737	cg17025661	43147900	YBX1	TSS200	42647914	43647638	2080	316	0.81503	0.0143443	0.166266	0.0029248	0.00143493	No
smoking_initiation	10	114878364	115878364	cg25900192	114403540	VTI1A	Body	113903867	114902811	1506	30	0.870757	0.0158327	0.109977	0.00199825	0.00143491	No
smoking_initiation	2	137071174	138807575	cg06280104	138909483	-	-	138409819	139409318	1803	964	0.832601	0.0149188	0.148388	0.00265744	0.00143489	No
smoking_initiation	19	3974725	4974725	cg06383531	4471622	HDGF2	TSS1500	3975487	4971452	1535	1535	0.826166	0.0138951	0.155884	0.00262035	0.00143486	No
smoking_initiation	19	17960956	18960956	cg12554922	18846606	CRTC1	Body	18346838	19346396	1300	710	0.00842263	0.000396786	0.945218	0.0445273	0.00143485	No
smoking_initiation	7	77271983	78271983	cg22205015	77045241	PION	Body	76548577	77545104	1785	482	0.779245	0.00970484	0.207039	0.00257706	0.00143483	No
smoking_initiation	1	153706358	155533918	cg21274853	155650348	YY1AP1	TSS1500|Body|5'UTR	155151493	156149792	677	225	0.879369	0.0136115	0.103977	0.00160799	0.00143482	No
smoking_initiation	9	137489785	138489785	cg08816917	138272020	-	-	137772066	138771882	2171	1649	0.807646	0.016323	0.171138	0.00345737	0.00143482	No
smoking_initiation	14	77029375	78029375	cg13576669	77519601	-	-	77020424	78019148	2289	2276	4.43e-29	1.39e-29	0.76082	0.237746	0.00143482	Yes
smoking_initiation	2	124205	1124205	cg07107859	1213964	SNTG2	Body	714127	1713132	3820	1681	0.70022	0.0142164	0.278477	0.00565242	0.00143481	No
smoking_initiation	2	62408877	63916606	cg05253327	62420915	-	-	61921114	62920565	1928	1111	0.81873	0.0138072	0.163276	0.00275208	0.00143481	No
smoking_initiation	3	1865026	2865026	cg18635791	3111567	IL5RA	3'UTR	2611679	3610956	2967	794	7.12e-07	1.37e-08	0.979793	0.018771	0.0014348	Yes
smoking_initiation	16	9673748	10673748	cg09309496	10983218	CIITA	Body	10484877	11483104	2524	409	0.792374	0.0127809	0.190342	0.00306876	0.00143476	No
smoking_initiation	16	220986	1220986	cg13887975	1275359	TPSG1	TSS200	775947	1773914	1669	670	0.837673	0.0127634	0.145907	0.00222171	0.00143475	No
smoking_initiation	9	137489785	138489785	cg27269316	138356237	PPP1R26-AS1	Body	137856280	138855496	2123	1439	0.814972	0.0158693	0.164522	0.00320217	0.00143472	No
smoking_initiation	15	66976952	67976952	cg05929132	66586024	DIS3L	1stExon|5'UTR	66086188	67085545	2230	250	0.799614	0.0157197	0.1797	0.00353131	0.00143466	No
smoking_initiation	2	112740183	113740183	cg07463832	114000230	PAX8-AS1|PAX8	Body	113504674	114500131	1831	509	4.12e-08	1.48e-09	0.964033	0.0345321	0.00143466	Yes
smoking_initiation	9	137489785	138489785	cg02892486	137028920	-	-	136529613	137528489	1869	28	0.752152	0.00903338	0.234564	0.00281569	0.00143466	No
smoking_initiation	12	49452394	50452394	cg11067907	49319500	FKBP11	TSS200|TSS1500	48819651	49819092	1783	493	1.11e-22	1.47e-24	0.985525	0.0130403	0.00143462	Yes
smoking_initiation	3	63734307	64734307	cg00806262	63638601	SNTN	Body	63138607	64137693	2597	659	0.797059	0.0172268	0.180383	0.00389716	0.00143456	No
smoking_initiation	22	45942288	46942288	cg20826015	46827650	CELSR1	Body	46401735	47327462	1968	765	0.8251	0.01571	0.154809	0.00294615	0.00143453	No
smoking_initiation	5	133365452	134365452	cg03885197	133353722	-	-	132854425	133853332	2240	893	0.744055	0.0125176	0.23799	0.00400239	0.00143453	No
smoking_initiation	8	8208714	11263655	cg14097405	9606417	TNKS	Body	9123439	10106137	404	404	0.931809	0.0159138	0.0499906	0.000852324	0.00143453	No
smoking_initiation	6	158382320	159382320	cg09520339	159661753	FNDC1	Body	159161800	160161628	2957	731	0.782646	0.0165078	0.195294	0.00411777	0.00143445	No
smoking_initiation	1	209802043	210802043	cg12586176	210916619	KCNH1	Body	210417098	211416476	2580	1172	7.17e-93	4.27e-94	0.942469	0.0560962	0.00143444	Yes
smoking_initiation	17	43621579	45293283	cg23825231	45054460	-	-	44568241	45553267	1560	968	6.76e-10	7.42e-11	0.899777	0.0987884	0.00143443	Yes
smoking_initiation	15	77525464	78525464	cg23628949	77286948	PSTPIP1	TSS1500	76787522	77786903	1488	331	0.000309668	4.35e-06	0.984426	0.0138259	0.00143441	Yes
smoking_initiation	10	125180419	126180419	cg22262889	124768896	IKZF5|ACADSB	TSS1500|Body	124270649	125268158	1909	301	0.838077	0.0115332	0.146935	0.0020206	0.00143439	No
smoking_initiation	2	102926177	105131814	cg05324991	103089081	SLC9A4	TSS1500	102589258	103589063	2549	1636	4.8e-67	5.81e-69	0.986622	0.0119441	0.00143432	Yes
smoking_initiation	9	137489785	138489785	cg14208057	137859623	-	-	137359635	138359002	2276	1996	0.788133	0.0166639	0.189759	0.00401073	0.00143429	No
smoking_initiation	20	61488382	62488382	cg13890714	60993085	C20orf151	Body	60493123	61492362	1630	12	0.810386	0.0160739	0.16876	0.0033459	0.00143427	No
smoking_initiation	3	161261866	162261866	cg02364438	160935318	-	-	160436157	161434931	1902	338	0.820142	0.0141802	0.161453	0.00279008	0.00143425	No
smoking_initiation	3	161261866	162261866	cg07978393	160938780	NMD3	TSS1500	160438893	161438118	1902	343	0.807094	0.0139554	0.1745	0.00301584	0.00143423	No
smoking_initiation	10	36134124	37134124	cg18702026	35733641	CCNY	Body|5'UTR	35233686	36232367	1495	119	0.86881	0.0149927	0.112818	0.00194542	0.00143414	No
smoking_initiation	12	49452394	50452394	cg05511977	49744149	DNAJC22	Body	49244263	50244043	1225	941	0.875505	0.015756	0.105409	0.00189555	0.00143407	No
smoking_initiation	18	53161743	54161743	cg16268802	54339863	WDR7	Body	53840345	54839747	1592	505	0.803909	0.0132815	0.178429	0.00294642	0.00143406	No
smoking_initiation	16	220986	1220986	cg01994902	1576069	IFT140	Body	1076701	2074219	2394	112	0.811643	0.00905889	0.175902	0.00196184	0.00143406	No
smoking_initiation	6	157238258	158238258	cg26768873	157936208	ZDHHC14	Body	157436804	158436048	1469	887	0.869626	0.0144305	0.112642	0.00186773	0.00143405	No
smoking_initiation	6	158382320	159382320	cg26768873	157936208	ZDHHC14	Body	157436804	158436048	1469	135	0.869626	0.0144305	0.112642	0.00186773	0.00143405	No
smoking_initiation	18	5372472	6372472	cg21984768	6052542	L3MBTL4	Body	5552571	6552048	2012	1562	0.813233	0.0125431	0.170167	0.00262319	0.00143405	No
smoking_initiation	16	220986	1220986	cg12708340	1384971	BAIAP3	TSS1500|Body|5'UTR	885032	1884949	2024	511	0.822533	0.0125269	0.161055	0.00245137	0.00143405	No
smoking_initiation	2	124205	1124205	cg12074541	1286641	SNTG2	Body	788673	1786522	3758	1414	0.605412	0.0117858	0.374087	0.00728106	0.00143395	No
smoking_initiation	8	59314666	60314666	cg00028299	59170968	-	-	58671137	59670768	2360	698	0.796736	0.0168615	0.181137	0.00383201	0.00143395	No
smoking_initiation	5	157207571	158207571	cg16426897	158445408	EBF1	Body	157945599	158944457	1809	521	0.72943	0.0128534	0.251846	0.00443637	0.00143391	No
smoking_initiation	6	157238258	158238258	cg16563297	158373917	-	-	157892853	158873908	2859	837	1.71e-12	5.55e-14	0.967152	0.0314143	0.00143384	Yes
smoking_initiation	6	158382320	159382320	cg16563297	158373917	-	-	157892853	158873908	2859	1575	1.71e-12	5.55e-14	0.967152	0.0314143	0.00143384	Yes
smoking_initiation	6	26754967	30729306	cg20294320	29617586	-	-	29117852	30117454	7223	7223	8.47e-09	3.69e-09	0.695653	0.302913	0.0014338	Yes
smoking_initiation	1	173604743	175385243	cg25439374	174968015	CACYBP	TSS1500	174468208	175467161	1954	1809	0.83462	0.0185155	0.142276	0.00315486	0.00143378	No
smoking_initiation	20	61488382	62488382	cg25040466	61636172	-	-	61141981	62135451	1927	1429	0.845623	0.0232522	0.126221	0.00346928	0.00143377	No
smoking_initiation	2	172021827	173021827	cg24091001	172949870	DLX1	TSS1500	172449925	173449565	2170	1090	0.818902	0.0123073	0.164881	0.00247655	0.00143376	No
smoking_initiation	3	63734307	64734307	cg12021137	63814440	C3orf49	Body	63314568	64312635	2322	1056	0.789006	0.0162626	0.189395	0.00390229	0.00143368	No
smoking_initiation	22	37897797	38897797	cg26138144	38071188	LGALS1	TSS1500	37573429	38571087	1766	1116	0.00102493	7.26e-05	0.931526	0.0659425	0.00143367	No
smoking_initiation	11	91789734	92789734	cg26802494	93263353	SMCO4	5'UTR	92764575	93763037	2362	62	0.81077	0.0164452	0.167946	0.00340509	0.00143367	No
smoking_initiation	8	26925349	27925349	cg11349482	28213784	ZNF395	Body	27714179	28711911	1874	620	0.837259	0.0146392	0.144149	0.00251897	0.00143363	No
smoking_initiation	17	77290135	78290135	cg08655134	76890123	CEP295NL|TIMP2	Body|5'UTR	76390197	77390109	2301	352	0.831967	0.0169343	0.146681	0.00298418	0.00143362	No
smoking_initiation	2	124205	1124205	cg11722971	1286544	SNTG2	Body	786583	1786522	3759	1415	0.667721	0.0129997	0.311777	0.00606849	0.00143357	No
smoking_initiation	5	86303812	89371745	cg12907969	89815060	LYSMD3	Body	89315534	90315036	1699	47	0.768633	0.012373	0.214116	0.00344528	0.00143354	No
smoking_initiation	2	102926177	105131814	cg27652546	102606859	IL1R2	TSS1500	102106999	103106773	2604	720	0.655103	0.00954045	0.329131	0.0047918	0.00143351	No
smoking_initiation	7	96129103	97129103	cg10694598	95957175	-	-	95457198	96456710	1665	588	0.867651	0.0130142	0.116161	0.0017409	0.00143351	No
smoking_initiation	2	29013404	30013404	cg15910252	28904192	-	-	28404661	29403624	2151	920	0.824979	0.016495	0.154014	0.00307801	0.00143349	No
smoking_initiation	22	45942288	46942288	cg25811273	46836187	CELSR1	Body	46401735	47335227	1998	765	0.813147	0.0155464	0.166688	0.00318544	0.00143348	No
smoking_initiation	19	3974725	4974725	cg25985185	4521489	-	-	4022627	5021391	1613	1502	0.849533	0.0153012	0.131367	0.00236466	0.00143345	No
smoking_initiation	5	154339646	155339646	cg14544694	153879588	-	-	153380022	154379538	2079	93	0.821861	0.0160531	0.157576	0.00307643	0.00143326	No
smoking_initiation	10	125180419	126180419	cg06688649	125177166	-	-	124677529	125672011	2411	1342	0.827496	0.0139248	0.154546	0.00259922	0.00143326	No
smoking_initiation	4	30684484	31684484	cg21225049	32147668	LOC102723828	Body|ExonBnd	31647778	32647488	3098	87	0.675395	0.0141664	0.302659	0.00634685	0.00143325	No
smoking_initiation	4	67517710	68517710	cg26698623	68579591	LOC550112	Body	68079593	69078609	2526	1186	3.25e-11	5.34e-13	0.982426	0.0161404	0.00143325	Yes
smoking_initiation	20	61488382	62488382	cg15788645	62289599	RTEL1	TSS200	61790119	62789525	1983	1500	0.00234648	0.000104905	0.953489	0.0426268	0.00143322	No
smoking_initiation	8	114874642	115874642	cg09390350	114451137	-	-	113951274	114951050	2337	309	8.35e-05	1.2e-06	0.984321	0.0141613	0.00143321	No
smoking_initiation	17	77290135	78290135	cg19472078	77020166	C1QTNF1	TSS200	76520273	77467096	2096	570	0.822862	0.0171354	0.155336	0.00323332	0.00143321	No
smoking_initiation	17	77290135	78290135	cg00127424	76836804	USP36	5'UTR	76338687	77336738	2240	163	0.801234	0.0163145	0.177408	0.00361088	0.00143319	No
smoking_initiation	17	77290135	78290135	cg06709009	77019994	C1QTNF1-AS1|C1QTNF1	TSS200|Body|5'UTR	76520273	77467096	2096	570	9.67e-05	2.01e-06	0.978101	0.0203667	0.00143318	Yes
smoking_initiation	2	124205	1124205	cg05333614	1168186	SNTG2	Body	668618	1666480	3835	1774	0.188825	0.00518327	0.783065	0.0214937	0.00143311	No
smoking_initiation	2	124205	1124205	cg14575687	1291494	SNTG2	Body	792188	1791222	3792	1410	0.685097	0.0134481	0.294247	0.0057745	0.00143309	No
smoking_initiation	1	33295572	34295572	cg02350320	33546151	ADC	TSS1500	33046925	34046066	1509	1273	1.07e-26	8.03e-28	0.928919	0.0696476	0.00143307	Yes
smoking_initiation	14	99193843	100193843	cg16800939	100631798	-	-	100131970	101131477	1492	115	0.802499	0.0124298	0.180839	0.00279956	0.00143303	No
smoking_initiation	19	3974725	4974725	cg02203581	4472029	HDGFRP2	TSS200	3975487	4971999	1537	1537	0.842039	0.0141639	0.14001	0.00235367	0.00143303	No
smoking_initiation	6	157238258	158238258	cg04093298	158140564	-	-	157693920	158640048	2020	846	1.2e-25	2.18e-27	0.980712	0.0178554	0.00143301	Yes
smoking_initiation	6	158382320	159382320	cg04093298	158140564	-	-	157693920	158640048	2020	727	1.2e-25	2.18e-27	0.980712	0.0178554	0.00143301	Yes
smoking_initiation	3	63734307	64734307	cg06286796	64008041	PSMD6	Body	63508232	64499925	2113	1423	0.814338	0.0164585	0.164448	0.0033222	0.001433	No
smoking_initiation	15	98704101	99704101	cg10662643	100026735	-	-	99527262	100523339	2603	535	0.788721	0.0128834	0.193799	0.00316417	0.00143298	No
smoking_initiation	17	77290135	78290135	cg22611419	77070824	ENGASE	TSS200	76572929	77542553	1876	574	0.816488	0.0149209	0.16416	0.00299851	0.00143294	No
smoking_initiation	3	131445722	132445722	cg12407258	132009832	-	-	131510204	132509832	2783	2633	7.87e-07	7.56e-08	0.911073	0.0874934	0.00143292	Yes
smoking_initiation	15	98704101	99704101	cg08847162	99949376	-	-	99449683	100449373	2578	727	0.755533	0.0123233	0.22701	0.00370127	0.00143292	No
smoking_initiation	1	33295572	34295572	cg01956976	34642502	C1orf94	TSS200|5'UTR	34142626	35141339	2284	305	0.794352	0.0150871	0.185605	0.00352375	0.00143289	No
smoking_initiation	9	137489785	138489785	cg13980944	138860330	-	-	138361044	139359916	1588	218	0.813625	0.0111154	0.171485	0.00234133	0.00143285	No
smoking_initiation	5	30342054	31342054	cg27435279	31743924	-	-	31243989	32243327	2090	181	0.808293	0.021192	0.164764	0.00431837	0.00143278	No
smoking_initiation	3	117322149	118825714	cg20696605	119187426	KTELC1	TSS1500	118687652	119686237	2243	215	7.83e-16	1.5e-16	0.837667	0.160901	0.00143278	Yes
smoking_initiation	1	209802043	210802043	cg07031972	209396521	-	-	208897416	209895852	1961	138	0.825862	0.015988	0.153742	0.00297489	0.00143271	No
smoking_initiation	10	102686838	105665256	cg17861154	102509693	PAX2	Body	102009710	103009594	1825	578	0.827432	0.011238	0.157757	0.00214118	0.00143267	No
smoking_initiation	1	173604743	175385243	cg07672474	173226934	LOC100506023	Body	172727553	173724942	1521	85	0.843386	0.0117479	0.141464	0.00196909	0.00143267	No
smoking_initiation	13	100046450	101712300	cg03165014	102106348	ITGBL1	Body	101606452	102606016	2678	419	0.323858	0.00367153	0.663517	0.00752076	0.00143265	No
smoking_initiation	2	124205	1124205	cg05695007	1565727	-	-	1065861	2064215	3198	243	0.695466	0.0137604	0.283729	0.00561238	0.00143263	No
smoking_initiation	1	33295572	34295572	cg26430083	33283671	YARS|S100PBP	TSS200|5'UTR	32786831	33783568	1143	645	0.894223	0.0195429	0.0829894	0.00181227	0.00143259	No
smoking_initiation	22	37897797	38897797	cg26301424	37511411	-	-	37011819	38010035	1848	195	0.816034	0.0114553	0.168712	0.0023669	0.00143254	No
smoking_initiation	12	49452394	50452394	cg25811386	49315068	CCDC65	Body	48815133	49814974	1790	487	0.855991	0.0114312	0.129418	0.00172686	0.00143253	No
smoking_initiation	6	163307748	164307748	cg21229979	163746175	LOC285796	TSS1500	163246965	164245846	2646	2502	0.752765	0.0208075	0.218944	0.0060505	0.00143252	No
smoking_initiation	2	100172408	101172408	cg12842990	101645943	TBC1D8	Body|ExonBnd	101146326	102145556	2421	75	0.721475	0.00958757	0.263998	0.00350679	0.0014325	No
smoking_initiation	16	220986	1220986	cg08996483	1396416	BAIAP3	Body	928673	1896337	2100	489	0.798224	0.0122764	0.18522	0.00284719	0.00143249	No
smoking_initiation	22	45942288	46942288	cg01128923	46289831	-	-	45789845	46789021	1260	944	0.876199	0.0134508	0.107273	0.00164535	0.00143248	No
smoking_initiation	2	102926177	105131814	cg19754707	102758971	-	-	102260454	103258893	2552	1108	0.717273	0.00929838	0.268517	0.00347949	0.00143246	No
smoking_initiation	5	50321338	51321338	cg12764348	50026883	PARP8	Body	49527190	50524873	2304	459	0.765148	0.0119075	0.21812	0.00339302	0.00143243	No
smoking_initiation	1	236372829	238352083	cg25119497	236150646	NID1	Body	235650721	236650528	2280	983	0.813774	0.0150759	0.166632	0.00308558	0.00143239	No
smoking_initiation	15	73548768	74548768	cg12897251	74488678	STRA6	Body	73989821	74987065	1472	1009	0.863354	0.0131198	0.120268	0.00182619	0.00143237	No
smoking_initiation	12	49452394	50452394	cg27563558	50895943	-	-	50396620	51394896	1596	52	1.12e-14	1.15e-16	0.98841	0.0101574	0.00143235	Yes
smoking_initiation	11	41942826	42942826	cg05920383	43291188	-	-	42792434	43790322	2719	646	0.787812	0.0135972	0.193815	0.00334371	0.00143231	No
smoking_initiation	12	49452394	50452394	cg20523179	50135210	TMBIM6	TSS200|TSS1500	49636993	50633413	1294	1043	0.869359	0.0163945	0.110727	0.00208669	0.00143231	No
smoking_initiation	1	153706358	155533918	cg26339974	153230907	LOR	TSS1500	152732106	153729120	2138	24	0.82455	0.0162134	0.154762	0.0030417	0.0014323	No
smoking_initiation	9	137489785	138489785	cg11670992	137683515	COL5A1	Body	137183517	138182939	2157	1653	0.803078	0.0150209	0.177156	0.00331214	0.00143228	No
smoking_initiation	17	30185935	31185935	cg13197682	30050043	-	-	29553485	30549373	1796	529	1.54e-07	6.99e-09	0.955341	0.0432266	0.00143219	Yes
smoking_initiation	1	236372829	238352083	cg26370158	235945912	LYST	Body	235446078	236445375	2145	293	0.811049	0.0144934	0.169989	0.00303626	0.00143215	No
smoking_initiation	19	17960956	18960956	cg02918253	19323996	NCAN	5'UTR	18824038	19822049	1464	157	0.834066	0.0101242	0.152528	0.00185	0.00143215	No
smoking_initiation	12	132880790	133880790	cg15721142	133354410	GOLGA3	Body	132887351	133827664	1786	1786	1.03e-11	4.77e-13	0.954392	0.0441756	0.00143213	Yes
smoking_initiation	19	3974725	4974725	cg17371203	4548585	SEMA6B	Body	4050278	5048374	1643	1459	0.85981	0.0162208	0.12027	0.00226751	0.00143207	No
smoking_initiation	2	58789218	61026618	cg16084286	61417648	USP34	Body|ExonBnd	60928367	61916045	1659	195	0.786254	0.0138748	0.195	0.00343966	0.00143202	No
smoking_initiation	7	97207069	98207069	cg02263326	98042986	-	-	97580742	98541261	1635	961	0.859549	0.0172267	0.1194	0.00239154	0.00143201	No
smoking_initiation	5	78808315	80763865	cg04819846	78389591	-	-	77890099	78889137	1954	95	1.85e-11	2.7e-13	0.984185	0.0143825	0.00143201	Yes
smoking_initiation	1	41276623	42276623	cg04837157	41405599	-	-	40906468	41905288	2362	1495	0.0685744	0.000982236	0.915894	0.0131175	0.00143196	No
smoking_initiation	5	160518271	161518271	cg25883179	161751464	-	-	161251679	162251448	2119	485	0.814565	0.0138747	0.167281	0.00284791	0.00143193	No
smoking_initiation	20	41515801	42515801	cg26478582	42573533	TOX2	TSS1500|Body|5'UTR	42073806	43073366	1995	752	0.800167	0.0157527	0.179123	0.00352492	0.00143189	No
smoking_initiation	2	172021827	173021827	cg05272661	171948801	TLK1	Body	171452321	172447723	2000	933	0.831169	0.0146245	0.150135	0.00264021	0.00143181	No
smoking_initiation	16	9673748	10673748	cg01573635	10788751	TEKT5	1stExon|5'UTR	10288862	11288052	2268	868	0.664652	0.0105854	0.318264	0.00506732	0.00143179	No
smoking_initiation	2	21567213	23082968	cg01627475	21869305	-	-	21369398	22368352	1330	684	0.856978	0.012501	0.127235	0.00185457	0.00143179	No
smoking_initiation	20	61488382	62488382	cg02146001	61051548	GATA5	TSS1500	60551677	61551510	1697	138	0.840132	0.0166366	0.139047	0.00275203	0.00143175	No
smoking_initiation	11	63633552	64633552	cg05942152	64902077	SYVN1	TSS200	64402133	65401419	964	158	0.905856	0.0161654	0.0752059	0.00134065	0.00143173	No
smoking_initiation	11	65061468	66061468	cg05942152	64902077	SYVN1	TSS200	64402133	65401419	964	311	0.905856	0.0161654	0.0752059	0.00134065	0.00143173	No
smoking_initiation	10	125180419	126180419	cg03982426	125463649	-	-	124964919	125962854	2226	1701	0.78967	0.0123373	0.193539	0.0030223	0.0014317	No
smoking_initiation	17	1495177	2495177	cg12167688	2771225	RAP1GAP2	Body	2273581	3270752	1810	280	0.733708	0.016341	0.243106	0.00541297	0.00143167	No
smoking_initiation	17	77290135	78290135	cg27184178	77039918	C1QTNF1	Body|5'UTR	76540371	77467096	1974	570	0.797499	0.0158565	0.181603	0.00360935	0.0014316	No
smoking_initiation	3	1865026	2865026	cg06222120	3168755	TRNT1	5'UTR	2669412	3667994	2933	585	0.75784	0.0136193	0.223101	0.00400797	0.0014316	No
smoking_initiation	1	41276623	42276623	cg16667869	41831580	FOXO6	Body	41332188	42331409	2083	1981	0.00419095	5.04e-05	0.982504	0.0118228	0.00143157	No
smoking_initiation	3	156893770	159548333	cg18943088	159480286	SCHIP1|IQCJ-SCHIP1	Body	158980745	159980283	1753	835	0.822698	0.0211212	0.150877	0.00387207	0.00143156	No
smoking_initiation	2	29013404	30013404	cg00067424	28989646	PPP1CB	Body	28489792	29489642	2216	1150	0.804855	0.0166031	0.173532	0.00357829	0.00143152	No
smoking_initiation	12	49452394	50452394	cg18915061	49960466	MCRS1	TSS1500|Body|5'UTR	49461905	50458096	1238	1228	0.876454	0.015855	0.104373	0.00188667	0.0014315	No
smoking_initiation	6	157238258	158238258	cg09903362	157885802	ZDHHC14	Body	157389824	158385137	1414	956	0.789454	0.0131131	0.192801	0.00320105	0.00143146	No
smoking_initiation	6	158382320	159382320	cg09903362	157885802	ZDHHC14	Body	157389824	158385137	1414	11	0.789454	0.0131131	0.192801	0.00320105	0.00143146	No
smoking_initiation	22	37897797	38897797	cg12788909	37651131	-	-	37153185	38151100	1869	439	0.827998	0.0185143	0.148732	0.00332427	0.0014314	No
smoking_initiation	1	173604743	175385243	cg15794184	174933932	RABGAP1L	Body|1stExon|5'UTR	174434332	175431064	1960	1861	0.768603	0.0176238	0.207584	0.0047584	0.00143137	No
smoking_initiation	21	40088819	41088819	cg16962191	39753051	ERG	3'UTR	39254540	40252623	2165	463	0.81463	0.0132664	0.167939	0.00273349	0.00143133	No
smoking_initiation	17	7303118	8303118	cg16666809	8601493	-	-	8102399	9098579	2008	489	0.824632	0.0166592	0.154165	0.00311299	0.00143129	No
smoking_initiation	3	63734307	64734307	cg13361490	63428140	SYNPR-AS1|SYNPR	TSS1500|Body	62933597	63927739	2690	249	0.802894	0.0159432	0.176233	0.00349805	0.00143122	No
smoking_initiation	11	121030888	122030888	cg15513349	120594742	GRIK4	Body	120094936	121094594	1749	152	0.564509	0.00622356	0.423172	0.00466392	0.00143122	No
smoking_initiation	1	179283167	180283167	cg25871103	180592648	-	-	180093066	181091971	1993	472	0.833107	0.0160578	0.14658	0.00282384	0.00143117	No
smoking_initiation	2	102926177	105131814	cg02648057	102867466	-	-	102367562	103366776	2566	1319	0.221833	0.00280184	0.764282	0.00965176	0.00143116	No
smoking_initiation	17	77290135	78290135	cg02909287	76881471	TIMP2	Body	76381743	77381431	2333	336	0.636112	0.0130149	0.342437	0.00700485	0.00143115	No
smoking_initiation	1	41276623	42276623	cg15867428	41267920	KCNQ4	Body	40768344	41767022	2289	1145	0.799613	0.00986584	0.186786	0.00230319	0.00143114	No
smoking_initiation	7	97207069	98207069	cg11076684	98375241	-	-	97875582	98874478	1525	508	0.848514	0.0143771	0.133418	0.00225919	0.00143113	No
smoking_initiation	7	98571478	99571478	cg11076684	98375241	-	-	97875582	98874478	1525	329	0.848514	0.0143771	0.133418	0.00225919	0.00143113	No
smoking_initiation	5	172788534	173788534	cg22572934	173171061	LINC01484	Body	172673319	173670578	2514	2287	0.232133	0.00771953	0.734299	0.0244175	0.00143104	No
smoking_initiation	17	1495177	2495177	cg10801328	1106984	-	-	608209	1591701	1808	66	0.818172	0.0127051	0.165129	0.00256278	0.00143102	No
smoking_initiation	5	154339646	155339646	cg07922443	153857468	HAND1	1stExon	153357680	154357463	2069	41	0.816784	0.0162015	0.162365	0.00321918	0.001431	No
smoking_initiation	17	77290135	78290135	cg19503586	76958822	-	-	76464916	77458782	2268	553	0.814708	0.0171769	0.163244	0.00344032	0.00143098	No
smoking_initiation	1	236372829	238352083	cg19523755	235891543	LYST	Body	235392030	236391100	2011	32	0.83688	0.0145048	0.144679	0.00250614	0.00143095	No
smoking_initiation	10	8303551	9303551	cg10197664	7984711	TAF3	Body	7484834	8484423	2849	525	0.182592	0.00448619	0.792033	0.0194584	0.0014309	No
smoking_initiation	12	55974480	56974480	cg18571585	57445394	MYO1A	TSS1500	56945430	57942972	1265	30	0.864486	0.0154031	0.116604	0.00207617	0.00143086	No
smoking_initiation	1	153706358	155533918	cg23268700	155717533	MSTO2P	Body	155218168	156217401	718	155	0.935011	0.0129857	0.0498806	0.000691326	0.00143083	No
smoking_initiation	16	69076894	70607394	cg10313337	68823690	CDH1	Body	68324210	69323669	1729	226	0.870145	0.0190404	0.107043	0.00234087	0.00143079	No
smoking_initiation	10	125180419	126180419	cg18719016	125558960	CPXM2	Body	125059208	126058904	2230	1954	0.793254	0.0129708	0.189251	0.00309308	0.00143078	No
smoking_initiation	2	172021827	173021827	cg00729049	171679402	GAD1	Body	171179695	172178940	2053	323	0.804705	0.0134494	0.17745	0.00296437	0.00143078	No
smoking_initiation	12	49452394	50452394	cg15790839	49420118	MLL2	Body	48920942	49918886	1485	603	0.85013	0.00995498	0.136883	0.00160146	0.00143074	No
smoking_initiation	17	7303118	8303118	cg09404733	8511432	MYH10	Body	8014308	9011432	1892	620	0.845532	0.0178108	0.132438	0.00278833	0.00143073	No
smoking_initiation	17	7303118	8303118	cg09230791	7019389	ASGR2	TSS1500	6519431	7514544	1891	511	0.858948	0.019206	0.117783	0.00263219	0.0014307	No
smoking_initiation	22	42198430	43198430	cg08366055	43670985	SCUBE1	Body	43171849	44170918	2447	84	0.769898	0.0132094	0.211829	0.003633	0.00143064	No
smoking_initiation	22	42198430	43198430	cg00801034	43570199	TTLL12	Body	43070593	44069609	2622	509	0.785644	0.0135448	0.196003	0.00337773	0.0014306	No
smoking_initiation	3	63734307	64734307	cg07357021	64084951	PRICKLE2	Body	63586942	64584862	1982	1532	0.841556	0.0167991	0.137471	0.00274276	0.00143056	No
smoking_initiation	3	146606319	148216635	cg25407617	147016549	-	-	146516743	147514350	1839	1685	0.239868	0.00263216	0.747864	0.00820514	0.00143052	No
smoking_initiation	16	9673748	10673748	cg07779051	11114790	CLEC16A	Body	10614967	11602785	2761	145	0.73775	0.0123111	0.244431	0.00407747	0.00143051	No
smoking_initiation	8	90637052	93744504	cg15038361	94030772	-	-	93531508	94530638	1584	297	0.865927	0.0172887	0.113097	0.00225661	0.00143045	No
smoking_initiation	7	87942568	88942568	cg00729133	88425077	MGC26647|ZNF804B	TSS200|Body	87925928	88924620	2441	2420	0.787065	0.0172177	0.19013	0.00415781	0.00143042	No
smoking_initiation	11	91789734	92789734	cg21115391	93143810	CCDC67	Body	92643998	93643640	2224	248	0.819762	0.0168077	0.158746	0.00325336	0.0014304	No
smoking_initiation	22	42198430	43198430	cg13958657	42765698	LINC01315	TSS1500	42266168	43265555	2240	2053	2.23e-13	3.62e-14	0.859026	0.139543	0.00143039	Yes
smoking_initiation	17	77290135	78290135	cg11636287	76836065	USP36	5'UTR	76338687	77335350	2231	154	0.779345	0.0158369	0.199338	0.00404927	0.00143037	No
smoking_initiation	17	49693197	50693197	cg04030545	51061542	C17orf112	TSS1500	50561543	51561429	2549	325	0.739883	0.0160275	0.237515	0.00514366	0.00143037	No
smoking_initiation	12	49452394	50452394	cg02620769	49298070	CCDC65	1stExon|5'UTR	48798219	49797559	1801	455	0.779268	0.010738	0.20573	0.00283345	0.00143032	No
smoking_initiation	2	172021827	173021827	cg18623263	172242908	METTL8	Body	171743884	172742056	2033	1567	0.827613	0.0169648	0.150901	0.0030918	0.00143026	No
smoking_initiation	2	58789218	61026618	cg01439983	61243993	PEX13|PUS10	TSS1500|5'UTR	60744331	61743377	1650	517	0.813646	0.0117948	0.170657	0.00247246	0.00143022	No
smoking_initiation	1	41276623	42276623	cg14864004	41621785	SCMH1	Body|5'UTR	41122029	42121623	2249	1932	0.766488	0.010491	0.2186	0.00299058	0.0014302	No
smoking_initiation	6	157238258	158238258	cg21846161	157793512	-	-	157293632	158292864	1276	1122	0.884646	0.0149286	0.097354	0.00164144	0.00143013	No
smoking_initiation	3	63734307	64734307	cg26567442	64008758	PSMD6	Body	63508820	64508437	2112	1424	0.822775	0.0166182	0.156027	0.00314995	0.00143013	No
smoking_initiation	15	66976952	67976952	cg24532718	66532783	MEGF11	5'UTR	66032916	67032028	2226	144	0.802501	0.0156658	0.17695	0.00345285	0.00143008	No
smoking_initiation	15	73548768	74548768	cg08269608	74508523	-	-	74009564	75006199	1438	964	0.838648	0.0125405	0.145211	0.00216994	0.00143008	No
smoking_initiation	1	70990122	74324909	cg11421620	71413846	PTGER3	Body|3'UTR	70913863	71912912	2144	1949	0.796036	0.0146436	0.184498	0.00339253	0.00143002	No
smoking_initiation	1	153706358	155533918	cg08500925	155942342	ARHGEF2	Body|5'UTR	155445842	156441047	879	16	0.902167	0.012519	0.0827378	0.00114669	0.00142998	No
smoking_initiation	17	15735462	16735462	cg14099398	17109800	PLD6	TSS200	16613592	17609713	1926	62	0.827282	0.0125744	0.156339	0.00237487	0.00142995	No
smoking_initiation	12	49452394	50452394	cg09863660	50697672	-	-	50197880	51197032	1371	386	0.682767	0.00509644	0.308406	0.00230063	0.00142994	No
smoking_initiation	3	52386605	54266212	cg17372223	52568218	NT5DC2	TSS1500|Body	52068244	53068155	1234	978	2.91e-05	0.000113272	0.20391	0.794518	0.00142993	No
smoking_initiation	2	181527603	182527603	cg08649075	181250266	-	-	180751981	181749840	2530	396	0.785391	0.0159448	0.193311	0.00392312	0.00142991	No
smoking_initiation	2	100172408	101172408	cg21581456	101340293	-	-	100841224	101839448	2654	998	0.783964	0.015038	0.195814	0.00375468	0.00142991	No
smoking_initiation	2	62408877	63916606	cg20913491	62081177	FAM161A	1stExon|5'UTR	61581890	62580197	1716	264	0.821049	0.014829	0.159807	0.00288487	0.00142986	No
smoking_initiation	7	97207069	98207069	cg00379249	98103964	-	-	97603973	98603466	1616	907	0.847839	0.0170006	0.131104	0.00262742	0.00142975	No
smoking_initiation	7	98571478	99571478	cg00379249	98103964	-	-	97603973	98603466	1616	21	0.847839	0.0170006	0.131104	0.00262742	0.00142975	No
smoking_initiation	2	62408877	63916606	cg02633599	62424849	B3GNT2	5'UTR	61925073	62924309	1924	1115	0.781745	0.0130942	0.200376	0.00335487	0.00142968	No
smoking_initiation	17	77290135	78290135	cg17910470	76795278	USP36	Body	76297272	77295071	2140	24	0.808945	0.0163606	0.169831	0.00343334	0.00142965	No
smoking_initiation	10	102686838	105665256	cg08217716	102589250	PAX2	3'UTR	102089348	103088683	1867	783	0.81318	0.0126711	0.170071	0.00264863	0.00142965	No
smoking_initiation	21	40088819	41088819	cg01819320	41356562	-	-	40857353	41856175	3015	699	0.727104	0.0141779	0.252369	0.00491954	0.00142965	No
smoking_initiation	12	49452394	50452394	cg13514578	50016646	PRPF40B	TSS1500	49516946	50516323	1276	1186	0.868038	0.016209	0.112229	0.00209424	0.00142963	No
smoking_initiation	7	132583234	134089846	cg07541610	134560797	CALD1	Body	134061252	135060228	2817	100	0.718447	0.0147764	0.260001	0.00534606	0.00142961	No
smoking_initiation	15	98704101	99704101	cg23911637	99979013	-	-	99479271	100479011	2560	665	0.515765	0.00846719	0.466678	0.00765991	0.00142951	No
smoking_initiation	22	42198430	43198430	cg07972488	43506347	BIK	TSS1500	43007592	44005202	2654	707	0.738235	0.0129672	0.2431	0.00426864	0.00142945	No
smoking_initiation	17	7303118	8303118	cg18792867	6929754	BCL6B	Body	6430422	7429498	1915	325	0.805105	0.014732	0.175523	0.00321034	0.00142943	No
smoking_initiation	22	42198430	43198430	cg20660424	43567051	TTLL12	Body	43067054	44066773	2630	522	0.747975	0.0128927	0.233676	0.00402639	0.00142939	No
smoking_initiation	3	63734307	64734307	cg22475071	64338594	-	-	63840958	64838295	1957	1735	0.851573	0.0202586	0.123795	0.00294362	0.00142934	No
smoking_initiation	10	125180419	126180419	cg08810454	126392745	FAM53B|FAM53B-AS1	Body	125919795	126891072	2227	574	0.846025	0.020471	0.128956	0.00311889	0.00142933	No
smoking_initiation	17	1495177	2495177	cg14441584	2869230	RAP1GAP2|LOC101927911	TSS200|Body	2372126	3369007	1952	172	0.843622	0.0195891	0.13229	0.00307036	0.00142932	No
smoking_initiation	15	66976952	67976952	cg22468733	66790247	SNAPC5	TSS200	66291175	67290061	2419	761	0.796047	0.0157825	0.183112	0.00362896	0.00142932	No
smoking_initiation	9	137489785	138489785	cg21170085	137645730	COL5A1	Body	137149254	138143145	2161	1585	0.805424	0.0150944	0.174778	0.00327408	0.00142925	No
smoking_initiation	2	29013404	30013404	cg14851231	29063080	SPDYA	Body	28564097	29562065	2319	1337	0.806041	0.0169198	0.172001	0.00360907	0.00142917	No
smoking_initiation	7	97207069	98207069	cg03347443	98254301	NPTX2	Body	97755098	98754007	1466	645	0.848052	0.0143271	0.13393	0.0022612	0.00142901	No
smoking_initiation	7	98571478	99571478	cg03347443	98254301	NPTX2	Body	97755098	98754007	1466	133	0.848052	0.0143271	0.13393	0.0022612	0.00142901	No
smoking_initiation	8	90637052	93744504	cg03840680	94030010	-	-	93531508	94529931	1581	297	0.843728	0.0168151	0.135332	0.00269567	0.00142901	No
smoking_initiation	17	7303118	8303118	cg16012323	7134125	DVL2	Body|ExonBnd	6636204	7634055	1728	655	2.11e-14	4.59e-16	0.977282	0.0212888	0.00142898	Yes
smoking_initiation	7	1370794	2370794	cg10589687	2596270	BRAT1	TSS1500	2096977	3096236	2160	587	0.793399	0.0167366	0.184544	0.00389148	0.00142897	No
smoking_initiation	7	3003207	4003207	cg10589687	2596270	BRAT1	TSS1500	2096977	3096236	2160	225	0.793399	0.0167366	0.184544	0.00389148	0.00142897	No
smoking_initiation	5	157207571	158207571	cg14992910	156874275	-	-	156375372	157374076	2948	562	0.590114	0.00834765	0.39453	0.00557953	0.00142896	No
smoking_initiation	2	29013404	30013404	cg07087674	29398000	CLIP4	Body	28898837	29897739	2583	2414	0.771929	0.0144636	0.208277	0.00390104	0.00142893	No
smoking_initiation	16	220986	1220986	cg12934481	1333834	-	-	834865	1833829	1694	606	0.844902	0.0129367	0.138612	0.00212092	0.00142889	No
smoking_initiation	22	45942288	46942288	cg09103518	46806363	CELSR1	Body	46315238	47306189	1871	773	0.841523	0.0158264	0.138616	0.0026055	0.00142872	No
smoking_initiation	16	89108702	90108702	cg01323190	89939444	TCF25	TSS1500	90000044	90174092	329	244	0.936077	0.00910724	0.0528741	0.000512992	0.00142871	No
smoking_initiation	6	157238258	158238258	cg11615282	157473439	ARID1B	Body	156975562	157973233	882	533	0.908426	0.015774	0.0731032	0.00126794	0.00142871	No
smoking_initiation	16	75266873	76266873	cg09607589	75018989	WDR59	1stExon|5'UTR	74520295	75518129	2480	762	0.790173	0.018011	0.186145	0.00424153	0.00142867	No
smoking_initiation	4	111967612	112967612	cg06405424	113069666	C4orf32	Body	112569676	113567161	1727	618	0.79032	0.00848915	0.197641	0.00212151	0.00142867	No
smoking_initiation	3	1865026	2865026	cg15056751	3169441	TRNT1	5'UTR	2669708	3669386	2936	584	0.731146	0.0131428	0.249793	0.00448877	0.00142866	No
smoking_initiation	9	2525368	3525368	cg04689547	2180193	SMARCA2	Body	1680570	2680092	3246	555	0.722719	0.0112964	0.260486	0.00407008	0.00142865	No
smoking_initiation	2	102926177	105131814	cg23266130	102799485	-	-	102300286	103299431	2567	1208	0.688932	0.00883446	0.296998	0.0038071	0.00142861	No
smoking_initiation	9	137489785	138489785	cg20611814	137942560	-	-	137446075	138441564	2187	2127	0.814333	0.0170714	0.163736	0.00343108	0.00142857	No
smoking_initiation	11	27179916	29152996	cg14441989	29517527	-	-	29018024	30016196	1762	256	0.852703	0.0144527	0.129227	0.00218887	0.00142856	No
smoking_initiation	15	73548768	74548768	cg05926586	74592786	CCDC33	Body	74092804	75092384	1329	750	0.000146497	1.14e-06	0.990688	0.007736	0.00142849	Yes
smoking_initiation	17	7303118	8303118	cg22975671	6926269	BCL6B	TSS200	6426491	7426263	1908	307	0.834822	0.0151614	0.145939	0.00264901	0.00142842	No
smoking_initiation	6	157238258	158238258	cg01122123	157880151	ZDHHC14	Body	157380253	158379892	1404	963	0.869629	0.0144698	0.1126	0.00187214	0.00142837	No
smoking_initiation	6	157238258	158238258	cg02460791	157936390	ZDHHC14	Body	157436804	158436048	1469	887	0.874188	0.0145062	0.108085	0.00179213	0.00142834	No
smoking_initiation	6	158382320	159382320	cg02460791	157936390	ZDHHC14	Body	157436804	158436048	1469	135	0.874188	0.0145062	0.108085	0.00179213	0.00142834	No
smoking_initiation	1	173604743	175385243	cg21242642	175121384	-	-	174621625	175621257	2011	1543	0.693325	0.0118212	0.288508	0.00491764	0.00142832	No
smoking_initiation	6	163307748	164307748	cg04724081	164520564	-	-	164020668	165020478	2715	824	0.000933377	1.73e-05	0.979506	0.0181155	0.0014283	Yes
smoking_initiation	21	40088819	41088819	cg16615040	41516861	DSCAM	Body	41016873	42016121	3050	153	0.761706	0.0142801	0.218491	0.00409473	0.0014283	No
smoking_initiation	1	173604743	175385243	cg12119997	174968142	CACYBP	TSS1500	174468208	175467161	1954	1809	0.826914	0.0183445	0.149987	0.00332595	0.00142829	No
smoking_initiation	9	133834588	135407263	cg13039704	135545002	GTF3C4|DDX31	TSS1500|Body	135045454	136044621	1919	738	0.829218	0.0142259	0.152513	0.00261505	0.00142829	No
smoking_initiation	3	1865026	2865026	cg15544562	1467363	-	-	967483	1967049	3809	518	0.718416	0.0141479	0.260872	0.00513597	0.00142825	No
smoking_initiation	11	63633552	64633552	cg05639258	64879330	TM7SF2	TSS200	64382204	65378028	956	167	0.910466	0.0166571	0.0701664	0.00128228	0.00142822	No
smoking_initiation	11	65061468	66061468	cg05639258	64879330	TM7SF2	TSS200	64382204	65378028	956	294	0.910466	0.0166571	0.0701664	0.00128228	0.00142822	No
smoking_initiation	22	45942288	46942288	cg12442665	47031938	GRAMD4	Body	46534046	47531320	2460	703	0.00133976	1.58e-05	0.98562	0.011596	0.00142819	No
smoking_initiation	1	236372829	238352083	cg18846770	236246870	-	-	235747005	236746511	2291	1326	0.801794	0.0149643	0.178484	0.0033297	0.00142819	No
smoking_initiation	17	77290135	78290135	cg14700941	78439816	-	-	77940637	78939641	2666	807	0.43414	0.00513012	0.552771	0.00653053	0.0014281	No
smoking_initiation	3	58934420	59934420	cg12118379	58653767	FAM3D	TSS1500	58153799	59153600	1792	165	0.164311	0.00110459	0.827594	0.00556213	0.00142803	No
smoking_initiation	15	66976952	67976952	cg20648398	66645261	TIPIN	Body	66145291	67145248	2292	396	0.781834	0.0153045	0.197567	0.00386597	0.00142803	No
smoking_initiation	22	42198430	43198430	cg13458462	43521975	BIK	Body	43023527	44021224	2686	688	0.73639	0.0133307	0.244428	0.00442339	0.00142797	No
smoking_initiation	16	220986	1220986	cg03945214	148216	NPRL3	Body	89279	647094	809	685	0.915289	0.019477	0.0624783	0.00132809	0.00142793	No
smoking_initiation	20	61488382	62488382	cg18459154	61178883	-	-	60679430	61678337	1771	459	7.66e-09	2.71e-10	0.964392	0.0341797	0.00142792	Yes
smoking_initiation	4	27746049	29330758	cg16338457	27409336	-	-	26910542	27908779	2334	495	0.800015	0.0179057	0.176698	0.00395339	0.00142781	No
smoking_initiation	6	157238258	158238258	cg00228830	158014024	ZDHHC14	Body|ExonBnd	157632270	158513766	1666	847	0.840702	0.0142369	0.141242	0.00239045	0.00142778	No
smoking_initiation	6	158382320	159382320	cg00228830	158014024	ZDHHC14	Body|ExonBnd	157632270	158513766	1666	372	0.840702	0.0142369	0.141242	0.00239045	0.00142778	No
smoking_initiation	22	42198430	43198430	cg21007318	43117321	A4GALT	TSS1500	42617411	43617039	2446	1382	6.24e-08	6.01e-09	0.910749	0.0878232	0.00142774	Yes
smoking_initiation	22	45942288	46942288	cg17227951	46346381	WNT7B	Body	45846965	46845600	1268	1004	0.871269	0.0147449	0.110687	0.00187178	0.00142772	No
smoking_initiation	5	154339646	155339646	cg18007959	153863525	-	-	153364140	154362713	2077	59	0.847661	0.0167006	0.131619	0.00259173	0.00142764	No
smoking_initiation	14	79063654	80602233	cg17001758	78644287	NRXN3	Body	78144575	79144260	2711	136	0.763571	0.0146829	0.216164	0.00415523	0.00142763	No
smoking_initiation	10	102686838	105665256	cg24122357	105946226	C10orf79	Body	105446814	106445916	1699	419	0.853477	0.0166119	0.126032	0.00245164	0.00142759	No
smoking_initiation	10	105960460	107607903	cg24122357	105946226	C10orf79	Body	105446814	106445916	1699	782	0.853477	0.0166119	0.126032	0.00245164	0.00142759	No
smoking_initiation	10	102686838	105665256	cg04616571	105792531	COL17A1	Body	105292821	106289667	1752	707	0.853497	0.0159707	0.126735	0.00237005	0.00142753	No
smoking_initiation	10	105960460	107607903	cg04616571	105792531	COL17A1	Body	105292821	106289667	1752	547	0.853497	0.0159707	0.126735	0.00237005	0.00142753	No
smoking_initiation	3	149043102	150043102	cg05555455	148804550	HLTF	TSS1500	148305700	149303424	2270	719	0.783605	0.0205407	0.189462	0.00496495	0.0014275	No
smoking_initiation	17	77290135	78290135	cg09935461	76802152	USP36	Body	76304532	77302088	2151	44	0.807681	0.0163236	0.171111	0.00345679	0.00142749	No
smoking_initiation	19	55379872	56379872	cg19589161	55544921	GP6	Body	55045042	56042162	1721	1260	0.130275	0.00124955	0.858812	0.00823603	0.00142746	No
smoking_initiation	12	49452394	50452394	cg20975682	50019676	PRPF40B	5'UTR	49520521	50518926	1277	1183	0.876748	0.0163489	0.103546	0.00192942	0.00142743	No
smoking_initiation	2	124205	1124205	cg04414143	1437043	TPO	Body	937388	1936998	3496	753	0.736245	0.014888	0.242536	0.00490303	0.0014274	No
smoking_initiation	1	7291461	8984823	cg01102307	9340416	-	-	8842770	9840283	1458	260	0.184694	0.00202797	0.803034	0.008816	0.00142738	No
smoking_initiation	7	87942568	88942568	cg12745764	88387861	ZNF804B	TSS1500	87887932	88887281	2344	2270	0.795877	0.0169511	0.181873	0.00387221	0.00142738	No
smoking_initiation	1	65969643	66969643	cg03849927	67396905	MIER1	Body|5'UTR	66897005	67896672	2585	276	4.91e-06	1.38e-07	0.971341	0.0272269	0.00142733	Yes
smoking_initiation	22	45942288	46942288	cg25915499	46731510	TRMU	Body|1stExon|5'UTR	46233364	47231433	1760	838	0.845209	0.015681	0.135176	0.00250647	0.00142732	No
smoking_initiation	4	136974783	137974783	cg04636538	138451066	PCDH18	1stExon	137951102	138950730	2740	122	0.732251	0.0130871	0.248789	0.00444505	0.00142732	No
smoking_initiation	11	63633552	64633552	cg12879713	64878720	TM7SF2|C11orf2	TSS1500|Body	64382204	65378028	956	167	0.897275	0.0164158	0.083358	0.00152362	0.00142727	No
smoking_initiation	11	65061468	66061468	cg12879713	64878720	TM7SF2|C11orf2	TSS1500|Body	64382204	65378028	956	294	0.897275	0.0164158	0.083358	0.00152362	0.00142727	No
smoking_initiation	19	50629745	51629745	cg06772877	50876364	-	-	50377757	51376219	1583	1189	0.000285169	2.44e-06	0.989819	0.00846641	0.00142725	No
smoking_initiation	5	42690647	43690647	cg08866497	43781155	-	-	43281856	44281111	1785	750	0.81582	0.0139802	0.165931	0.00284202	0.00142722	No
smoking_initiation	18	5372472	6372472	cg02967910	5540802	EPB41L3	TSS1500|5'UTR	5041275	6040742	2305	1506	0.812466	0.0120673	0.171494	0.00254571	0.00142721	No
smoking_initiation	4	140386963	141386963	cg26004759	141489018	UCP1	Body	140989019	141988944	1903	490	0.804442	0.0177351	0.172592	0.00380363	0.0014272	No
smoking_initiation	18	40814171	41814171	cg01428225	40510024	RIT2	Body	40010752	41009882	1826	228	0.779022	0.0189977	0.19578	0.004773	0.00142715	No
smoking_initiation	1	31695819	32695819	cg25096788	31320190	-	-	30820946	31819407	2188	244	0.044322	0.00297461	0.891449	0.0598269	0.00142709	No
smoking_initiation	3	113647927	114647927	cg16136890	113666200	ZDHHC23	TSS1500	113166847	114165038	1594	788	0.0100713	0.00147336	0.861062	0.125966	0.00142707	No
smoking_initiation	2	124205	1124205	cg19368625	1452665	TPO	Body	952923	1952576	3502	716	0.751638	0.0156759	0.226536	0.00472314	0.00142701	No
smoking_initiation	19	17960956	18960956	cg05274794	19454873	MAU2	Body	18956699	19954466	1532	3	0.842386	0.0101705	0.144276	0.00174049	0.00142695	No
smoking_initiation	10	10633823	11633823	cg20509932	12123027	DHTKD1	Body	11623686	12622965	2492	18	0.805362	0.0145375	0.175507	0.00316663	0.00142691	No
smoking_initiation	17	7303118	8303118	cg25930644	8531915	MYH10	5'UTR	8031955	9031155	1923	590	0.850911	0.0178958	0.127095	0.00267155	0.0014269	No
smoking_initiation	17	77290135	78290135	cg12792180	77133977	HRNBP3	5'UTR	76640590	77542553	1778	574	0.789562	0.0141277	0.191459	0.00342437	0.00142686	No
smoking_initiation	7	90781409	91781409	cg22127703	91570873	AKAP9	Body	91074248	92069282	1442	1215	0.867459	0.0158652	0.113181	0.00206857	0.00142677	No
smoking_initiation	6	157238258	158238258	cg07316978	157529107	ARID1B	3'UTR	157029156	158023399	899	609	0.908241	0.016457	0.0725615	0.00131336	0.00142676	No
smoking_initiation	12	49452394	50452394	cg12239610	49854791	SPATS2	Body|5'UTR	49355292	50354437	1219	1157	0.877693	0.0155621	0.103485	0.00183343	0.00142675	No
smoking_initiation	11	63633552	64633552	cg27275322	64863569	VPS51	TSS200	64363847	65363275	944	182	0.899405	0.0161139	0.0815935	0.00146042	0.00142674	No
smoking_initiation	11	65061468	66061468	cg27275322	64863569	VPS51	TSS200	64363847	65363275	944	267	0.899405	0.0161139	0.0815935	0.00146042	0.00142674	No
smoking_initiation	13	100046450	101712300	cg20236424	101910811	NALCN	Body	101411320	102404426	2893	960	0.489246	0.00782075	0.493617	0.00788919	0.00142671	No
smoking_initiation	10	36134124	37134124	cg17054695	35687938	CCNY	Body|5'UTR	35188968	36185646	1486	60	0.87119	0.0150443	0.110434	0.00190562	0.00142669	No
smoking_initiation	9	133834588	135407263	cg12991369	135480904	DDX31	Body	134981803	135980521	1908	820	0.836586	0.0148308	0.144594	0.00256191	0.00142666	No
smoking_initiation	8	64412021	65412021	cg21456581	65828722	-	-	65329513	66328325	1686	162	0.868847	0.0163666	0.111265	0.0020945	0.00142664	No
smoking_initiation	15	73548768	74548768	cg23433458	74828099	-	-	74328116	75325970	975	153	0.348991	0.00208045	0.643666	0.00383569	0.00142654	No
smoking_initiation	2	112740183	113740183	cg03335248	112459908	-	-	111961277	112959193	1509	534	0.824161	0.0119681	0.160121	0.00232377	0.00142652	No
smoking_initiation	9	137489785	138489785	cg26981801	137764875	LOC101448202	TSS1500	137266704	138263731	2133	1789	0.816781	0.0154689	0.163233	0.00309003	0.00142649	No
smoking_initiation	19	55379872	56379872	cg01290153	55987415	ZNF628	TSS1500	55487932	56486573	2000	1617	0.825568	0.011005	0.159871	0.00212968	0.00142647	No
smoking_initiation	10	125180419	126180419	cg02408538	125803767	CHST15	Body	125303958	126302936	2344	1733	0.809829	0.0170079	0.168205	0.00353119	0.00142647	No
smoking_initiation	6	52395230	53395230	cg25284213	52009154	MIR206	Body	51509617	52508705	2676	340	0.67511	0.00990852	0.309021	0.00453404	0.00142646	No
smoking_initiation	11	32456492	33456492	cg13562284	32110323	-	-	31611111	32609507	1843	384	0.858775	0.0167102	0.12074	0.00234795	0.00142643	No
smoking_initiation	15	66976952	67976952	cg20309358	66796969	SNORD18A|RPL4|ZWILCH	TSS1500|Body	66298281	67296879	2444	796	0.788271	0.0156279	0.190892	0.0037831	0.00142639	No
smoking_initiation	18	49467811	51363861	cg09501214	49072731	LOC100287225	Body	48572984	49572454	1958	203	0.80909	0.0147775	0.171574	0.00313225	0.00142636	No
smoking_initiation	17	77290135	78290135	cg13694343	76876206	TIMP2	Body	76376236	77375651	2335	325	0.786129	0.0160558	0.192459	0.00392935	0.00142636	No
smoking_initiation	18	5372472	6372472	cg09366312	5891001	TMEM200C	1stExon	5391021	6390535	1941	1892	0.827865	0.0118904	0.156571	0.00224735	0.00142635	No
smoking_initiation	1	31695819	32695819	cg15116327	32741619	LCK	Body	32241767	33241289	830	363	0.917588	0.0160248	0.0638474	0.00111361	0.00142635	No
smoking_initiation	9	29247488	30247488	cg07241951	28864834	MIR876|LINGO2	TSS1500|5'UTR	28365308	29364767	3081	382	0.75599	0.0153654	0.222694	0.00452479	0.00142634	No
smoking_initiation	9	133834588	135407263	cg00362439	135813187	TSC1	5'UTR	135314228	136313122	2332	239	0.79989	0.0143373	0.181102	0.00324464	0.00142631	No
smoking_initiation	7	114440159	115440159	cg08675147	115672132	TFEC	TSS1500	115172311	116171511	1869	269	0.829828	0.0156528	0.15026	0.00283288	0.00142628	No
smoking_initiation	9	133834588	135407263	cg04668790	135906290	GTF3C5	1stExon|5'UTR	135406399	136404516	2123	2	0.719137	0.012373	0.262548	0.00451583	0.00142621	No
smoking_initiation	11	91789734	92789734	cg03757430	93269784	SMCO4	5'UTR	92769816	93767919	2359	46	0.795005	0.0160093	0.183858	0.003701	0.00142618	No
smoking_initiation	2	199023122	200023122	cg23334662	198540518	RFTN2	1stExon|5'UTR	198041441	199040428	1437	24	0.776032	0.0148068	0.203847	0.00388799	0.00142615	No
smoking_initiation	22	37897797	38897797	cg03453618	37641970	-	-	37153185	38140352	1859	429	0.824636	0.0178591	0.152772	0.00330715	0.00142615	No
smoking_initiation	7	114440159	115440159	cg02417053	115874075	TES	Body|5'UTR	115374498	116370287	1836	29	0.412363	0.00360096	0.577568	0.00504219	0.00142615	No
smoking_initiation	19	17960956	18960956	cg03265418	18852751	CRTC1	Body	18352753	19352718	1306	701	4.83e-06	2.28e-07	0.953625	0.0449437	0.00142612	Yes
smoking_initiation	17	15735462	16735462	cg25023058	15245091	TEKT3	TSS200	14745157	15744362	1997	13	0.749441	0.00956924	0.236545	0.0030189	0.00142608	No
smoking_initiation	1	33295572	34295572	cg13329248	34642745	C1orf94	1stExon|5'UTR	34142781	35141339	2283	304	0.613143	0.011644	0.366822	0.00696474	0.00142607	No
smoking_initiation	10	102686838	105665256	cg16574134	102588315	PAX2	3'UTR	102088431	103088305	1870	782	0.843945	0.0131592	0.139299	0.00217059	0.00142603	No
smoking_initiation	2	43750149	45659091	cg10903225	46050995	PRKCE	Body	45551026	46550718	2420	208	0.481933	0.00510479	0.506176	0.00536016	0.00142601	No
smoking_initiation	6	155931856	156931856	cg21822514	155497696	TIAM2	Body	154998197	155997355	1970	130	0.800862	0.0109858	0.1842	0.00252533	0.00142592	No
smoking_initiation	15	73548768	74548768	cg19557784	74239426	LOXL1	Body|ExonBnd	73740929	74737973	1517	1266	0.845895	0.0141823	0.136214	0.00228234	0.00142592	No
smoking_initiation	22	42198430	43198430	cg23761970	42765709	LINC01315	TSS1500	42266168	43265555	2240	2053	1.08e-08	1.75e-09	0.85903	0.139544	0.00142592	Yes
smoking_initiation	16	9673748	10673748	cg08861261	10716866	-	-	10216906	11216540	2395	1156	0.794024	0.0158392	0.185021	0.00368937	0.00142588	No
smoking_initiation	17	1495177	2495177	cg22635673	1163594	-	-	664166	1661685	1716	153	0.851495	0.0128918	0.132187	0.00199992	0.00142581	No
smoking_initiation	15	73548768	74548768	cg15038331	74290466	PML	Body	73790582	74790183	1546	1226	0.859175	0.0142782	0.123077	0.00204393	0.00142576	No
smoking_initiation	2	29013404	30013404	cg09996077	29886221	ALK	Body	29386646	30386174	2445	1659	0.789311	0.0135756	0.19238	0.00330738	0.00142572	No
smoking_initiation	10	102686838	105665256	cg16342193	102329863	-	-	101830021	102829464	1721	168	1.41e-19	1.45e-21	0.988392	0.0101823	0.00142567	Yes
smoking_initiation	2	32308804	33308804	cg19960279	33756656	RASGRP3	Body	33256673	34256177	3005	167	0.742408	0.0195004	0.23061	0.00605587	0.00142566	No
smoking_initiation	17	77290135	78290135	cg17295235	77141597	HRNBP3	5'UTR	76643099	77542553	1776	574	0.828562	0.0148215	0.152465	0.00272591	0.00142564	No
smoking_initiation	16	220986	1220986	cg02041805	1331547	-	-	833185	1830621	1688	607	0.772628	0.0118384	0.210878	0.00322971	0.00142564	No
smoking_initiation	3	146606319	148216635	cg19956872	147088456	-	-	146588711	147588056	1835	1781	0.0488879	0.000521594	0.939146	0.0100185	0.00142563	No
smoking_initiation	15	77525464	78525464	cg27398640	77910606	LINGO1	Body	77410878	78410422	2243	2079	1.84e-28	8.34e-30	0.955277	0.0432971	0.00142563	Yes
smoking_initiation	16	220986	1220986	cg24808067	1365193	UBE2I	Body	870616	1865117	1888	559	0.62421	0.009172	0.359906	0.00528695	0.00142562	No
smoking_initiation	1	95914335	96914335	cg24863693	95776709	-	-	95277409	96276621	2181	604	0.0120808	0.000376201	0.956338	0.0297793	0.0014256	Yes
smoking_initiation	17	77290135	78290135	cg03162916	77003152	CANT1	5'UTR	76503527	77467096	2173	570	0.806488	0.0169014	0.171591	0.00359456	0.00142557	No
smoking_initiation	16	9673748	10673748	cg25765714	10987185	CIITA	Body	10487735	11487177	2562	403	0.722707	0.0117061	0.259952	0.00420915	0.00142555	No
smoking_initiation	6	158382320	159382320	cg14691884	159528654	-	-	159028714	160028605	3003	1083	0.509879	0.00638063	0.476355	0.00595968	0.00142553	No
smoking_initiation	3	156893770	159548333	cg08651937	156530506	PA2G4P4	TSS1500	156034741	157030265	1764	350	8.26e-05	5.54e-07	0.991836	0.00665541	0.00142547	No
smoking_initiation	4	67517710	68517710	cg24087678	68830059	TMPRSS11A	TSS1500	68330475	69329669	2105	494	0.482133	0.00613427	0.503898	0.00640977	0.00142546	No
smoking_initiation	19	50629745	51629745	cg04349727	51457389	KLK5	TSS1500	50957397	51956350	1826	1298	0.80656	0.00708424	0.183321	0.00160873	0.00142543	No
smoking_initiation	22	45942288	46942288	cg07387570	46663686	TTC38	TSS200	46164107	47162670	1705	960	0.822698	0.0153267	0.157615	0.0029349	0.00142541	No
smoking_initiation	12	49452394	50452394	cg10785311	50135515	TMBIM6	TSS200|5'UTR	49636993	50633413	1294	1043	0.876537	0.0165299	0.103556	0.00195145	0.00142539	No
smoking_initiation	10	114878364	115878364	cg04701817	115998162	VWA2	TSS1500	115500433	116498108	1990	812	0.821918	0.0136349	0.160363	0.00265885	0.00142538	No
smoking_initiation	10	36134124	37134124	cg02317438	35703180	CCNY	Body|5'UTR	35205144	36201437	1488	72	0.784934	0.0135781	0.196662	0.00340053	0.00142532	No
smoking_initiation	18	5372472	6372472	cg02164266	5073108	-	-	4573703	5572762	2425	378	1.2e-06	1.22e-08	0.988569	0.0100042	0.00142527	Yes
smoking_initiation	19	3974725	4974725	cg23919376	4472884	HDGF2	Body	3975487	4972868	1542	1542	0.860205	0.0144786	0.121842	0.00204937	0.00142527	No
smoking_initiation	6	163307748	164307748	cg02740007	164506581	-	-	164007423	165006541	2725	867	0.807	0.0146263	0.1738	0.00314857	0.00142521	No
smoking_initiation	10	125180419	126180419	cg11644783	125623432	CPXM2	Body	125123616	126117421	2182	2068	0.792354	0.0139012	0.189005	0.00331452	0.00142521	No
smoking_initiation	5	50321338	51321338	cg09054212	51304610	-	-	50804791	51804607	1881	782	0.0203538	0.000749536	0.942756	0.034716	0.00142514	No
smoking_initiation	6	41401763	42401763	cg01916088	41528531	FOXP4	5'UTR	41029109	42027938	2054	991	0.0569307	0.00643352	0.840258	0.0949529	0.00142511	No
smoking_initiation	1	173604743	175385243	cg13675469	174992539	MRPS14	1stExon	174492721	175492463	1940	1766	0.826634	0.0174159	0.151338	0.00318703	0.00142505	No
smoking_initiation	3	63734307	64734307	cg00326836	64248100	-	-	63748452	64747916	1873	1847	0.838013	0.0168037	0.140934	0.00282455	0.00142504	No
smoking_initiation	22	37897797	38897797	cg13767306	37710703	CYTH4	3'UTR	37212536	38210424	1874	548	0.36606	0.0118902	0.601102	0.0195233	0.00142499	No
smoking_initiation	12	49452394	50452394	cg21731246	50136105	TMBIM6	Body|5'UTR	49636993	50633413	1294	1043	0.874677	0.0164948	0.105417	0.00198654	0.00142498	No
smoking_initiation	16	220986	1220986	cg14223135	1310315	-	-	810593	1810116	1683	634	0.845934	0.0130431	0.13748	0.00211832	0.00142496	No
smoking_initiation	6	26754967	30729306	cg10262387	29855435	HLA-H	Body	29355519	30355311	7572	7572	3.46e-15	1.27e-15	0.72973	0.268845	0.00142494	Yes
smoking_initiation	19	3974725	4974725	cg09189551	4511280	PLIN4	Body	4012097	5010720	1613	1526	0.739901	0.0129021	0.241561	0.00421084	0.00142493	No
smoking_initiation	7	3003207	4003207	cg19727491	4265548	SDK1	Body	3766205	4765018	2262	347	0.814811	0.0159177	0.164632	0.00321472	0.0014249	No
smoking_initiation	10	125180419	126180419	cg02485018	125761665	-	-	125261748	126261541	2235	1883	0.79974	0.014983	0.180473	0.00337971	0.0014249	No
smoking_initiation	10	125180419	126180419	cg08738516	126408016	FAM53B	5'UTR	125919795	126907447	2269	574	0.824886	0.0200647	0.149978	0.00364667	0.00142486	No
smoking_initiation	15	63398709	64398709	cg03264624	64791797	ZNF609	1stExon	64292444	65291648	1019	158	0.866455	0.00919201	0.121639	0.00128901	0.00142483	No
smoking_initiation	3	156893770	159548333	cg05716893	156878195	CCNL1	1stExon|5'UTR	156378570	157377765	1952	1189	0.830789	0.0199669	0.144351	0.00346787	0.00142478	No
smoking_initiation	2	172021827	173021827	cg01095183	172015611	TLK1	Body|5'UTR	171515637	172515540	2222	1229	0.79544	0.0145094	0.185248	0.00337764	0.00142469	No
smoking_initiation	11	63633552	64633552	cg05941355	64707340	C11orf85	Body	64207488	65206017	927	353	0.888003	0.0161599	0.0927263	0.00168601	0.00142464	No
smoking_initiation	11	65061468	66061468	cg05941355	64707340	C11orf85	Body	64207488	65206017	927	79	0.888003	0.0161599	0.0927263	0.00168601	0.00142464	No
smoking_initiation	5	169799916	170799916	cg09442760	170060797	KCNIP1	Body|5'UTR	169561529	170559952	2310	1743	0.00655013	0.0211177	0.229855	0.741053	0.00142461	No
smoking_initiation	22	42198430	43198430	cg23738973	43539581	MCAT	TSS200	43039693	44039398	2675	634	0.75178	0.0131636	0.229613	0.00401908	0.00142453	No
smoking_initiation	19	50629745	51629745	cg14660573	50879419	NR1H2	TSS1500	50380858	51377267	1583	1194	0.292178	0.00250311	0.697917	0.00597768	0.0014245	No
smoking_initiation	2	172021827	173021827	cg10033675	172015098	TLK1	Body|5'UTR	171515140	172514634	2220	1226	0.000120694	2.2e-06	0.980586	0.0178668	0.00142444	No
smoking_initiation	3	63734307	64734307	cg25854303	63264142	SYNPR	1stExon|5'UTR	62764363	63762994	2804	65	0.786934	0.0154547	0.192409	0.00377734	0.00142438	No
smoking_initiation	9	137489785	138489785	cg05340845	138234464	C9orf62	TSS1500	137735043	138731392	2207	1724	7.34e-06	1.48e-07	0.978809	0.0197588	0.0014243	Yes
smoking_initiation	16	24227064	25851633	cg04005838	24248517	-	-	23748852	24747787	2323	1277	0.803664	0.0189565	0.171902	0.00405332	0.0014243	No
smoking_initiation	17	77290135	78290135	cg25292316	77078650	ENGASE	Body	76578661	77542553	1862	574	0.81704	0.0148826	0.163673	0.00297994	0.00142429	No
smoking_initiation	11	91789734	92789734	cg19738411	93212132	C11orf75	3'UTR	92712178	93711698	2317	136	0.825549	0.0168634	0.153039	0.00312469	0.00142426	No
smoking_initiation	3	149043102	150043102	cg00605392	149250755	WWTR1	Body	148750813	149750497	2005	1425	0.845806	0.0335443	0.114679	0.00454669	0.00142414	No
smoking_initiation	11	63633552	64633552	cg00837091	64851746	ZFPL1|CDCA5	TSS200|1stExon|5'UTR	64352063	65351364	940	194	0.895293	0.0155061	0.0862836	0.00149297	0.00142414	No
smoking_initiation	11	65061468	66061468	cg00837091	64851746	ZFPL1|CDCA5	TSS200|1stExon|5'UTR	64352063	65351364	940	251	0.895293	0.0155061	0.0862836	0.00149297	0.00142414	No
smoking_initiation	2	62408877	63916606	cg06523404	62081362	FAM161A	TSS200	61581890	62581284	1717	265	0.837121	0.0151201	0.14374	0.00259482	0.00142413	No
smoking_initiation	11	32456492	33456492	cg26043100	32104088	-	-	31609108	32604045	1834	372	0.816929	0.0148696	0.163797	0.00297998	0.00142411	No
smoking_initiation	1	7291461	8984823	cg07111595	9210823	-	-	8710836	9710639	1537	399	0.84427	0.0131518	0.138991	0.00216373	0.00142406	No
smoking_initiation	15	77525464	78525464	cg02276974	78634235	CRABP1	Body	78135237	79134045	2437	1052	0.752921	0.0159229	0.224976	0.0047564	0.00142406	No
smoking_initiation	17	1495177	2495177	cg09578826	2810652	RAP1GAP2	Body	2311628	3310611	1850	207	0.830081	0.0186399	0.146566	0.00328979	0.00142404	No
smoking_initiation	22	45942288	46942288	cg24489344	46457998	-	-	45958006	46957341	1360	1288	0.867436	0.0152312	0.11391	0.0019987	0.00142398	No
smoking_initiation	22	42198430	43198430	cg13341604	43624340	SCUBE1	Body	43124515	44123870	2506	251	0.775182	0.0132956	0.206557	0.00354134	0.00142392	No
smoking_initiation	1	7291461	8984823	cg23643951	7188044	CAMTA1	Body	6688358	7686982	2017	797	0.751594	0.0108084	0.232826	0.00334678	0.0014239	No
smoking_initiation	17	77290135	78290135	cg16918327	78694651	RPTOR	Body	78195772	79194397	2493	189	0.466823	0.00680152	0.517414	0.00753719	0.0014238	No
smoking_initiation	17	77290135	78290135	cg15683028	77900589	LOC101928766	TSS200	77400623	78400309	1578	1386	0.852781	0.0316211	0.110093	0.00408081	0.00142379	No
smoking_initiation	10	102686838	105665256	cg12170106	105816842	COL17A1	Body	105318600	106316825	1760	653	0.842544	0.0158228	0.137626	0.00258316	0.00142379	No
smoking_initiation	10	105960460	107607903	cg12170106	105816842	COL17A1	Body	105318600	106316825	1760	609	0.842544	0.0158228	0.137626	0.00258316	0.00142379	No
smoking_initiation	15	66976952	67976952	cg14874346	66621461	DIS3L	Body|ExonBnd	66121590	67121340	2278	337	0.805223	0.0158167	0.174117	0.00341871	0.00142375	No
smoking_initiation	11	85480958	86480958	cg03955932	86383878	ME3	TSS1500	85883957	86883538	3321	1833	5.96e-44	6.58e-43	0.0828689	0.915708	0.00142364	Yes
smoking_initiation	19	55379872	56379872	cg19768898	56153481	ZNF580	1stExon|5'UTR	55654376	56652592	1961	1105	0.804763	0.0118565	0.179316	0.00264044	0.00142362	No
smoking_initiation	21	40088819	41088819	cg19469449	41384370	DSCAM	3'UTR	40884871	41884157	3029	601	0.731611	0.0144267	0.247657	0.00488213	0.00142362	No
smoking_initiation	9	137489785	138489785	cg20414506	138775936	CAMSAP1	Body	138276638	139275294	1575	405	0.801685	0.0118668	0.182327	0.00269743	0.00142358	No
smoking_initiation	9	137489785	138489785	cg11373066	137582109	COL5A1	Body	137091255	138080543	2059	1383	0.820636	0.0148993	0.160135	0.00290595	0.00142358	No
smoking_initiation	2	29013404	30013404	cg08808128	29338432	CLIP4	1stExon|5'UTR	28838527	29838059	2627	2262	0.802137	0.0154275	0.177598	0.00341432	0.00142357	No
smoking_initiation	16	220986	1220986	cg00600033	1494719	CCDC154	TSS1500	994887	1992812	2369	289	0.140728	0.00159557	0.846655	0.00959794	0.00142356	No
smoking_initiation	1	7291461	8984823	cg01889893	8085193	ERRFI1	5'UTR	7586182	8583727	2026	2026	0.000447825	0.0247052	0.0173309	0.956093	0.00142354	No
smoking_initiation	1	41276623	42276623	cg05307301	41268493	KCNQ4	Body	40768625	41768271	2292	1149	0.767538	0.00947602	0.218861	0.00270064	0.00142352	No
smoking_initiation	2	165750244	166750244	cg13060399	166618437	GALNT3	Body	166118695	167118326	2329	1322	3.34e-16	3.94e-17	0.893263	0.105313	0.00142351	Yes
smoking_initiation	22	45942288	46942288	cg21070172	46932833	CELSR1	1stExon	46433643	47432419	2230	764	0.789684	0.0162707	0.188735	0.00388729	0.00142348	No
smoking_initiation	22	45942288	46942288	cg24199050	46692564	GTSE1|CN5H6.4	TSS200	46192600	47191916	1720	901	0.792826	0.0147823	0.187474	0.00349404	0.00142348	No
smoking_initiation	4	140386963	141386963	cg04375232	141581366	TBC1D9	Body	141082740	142081109	1994	404	0.816334	0.0179821	0.160722	0.00353894	0.00142347	No
smoking_initiation	3	1865026	2865026	cg19481946	2966505	CNTN4	Body	2467557	3465713	2946	1118	0.00724049	0.000137148	0.972774	0.0184246	0.00142342	No
smoking_initiation	22	42198430	43198430	cg09177949	43583726	TTLL12	TSS1500	43084123	44083442	2595	443	0.784848	0.0137417	0.196547	0.00343988	0.00142342	No
smoking_initiation	9	121561948	122561948	cg26078093	121468420	-	-	120970254	121968399	2114	615	0.776623	0.0171669	0.200359	0.00442744	0.00142337	No
smoking_initiation	1	33295572	34295572	cg04486873	34644252	C1orf94	Body|5'UTR	34148000	35143217	2280	299	0.810927	0.0153867	0.169057	0.00320629	0.00142331	No
smoking_initiation	18	31196075	32196075	cg13373980	32537302	-	-	32037344	33036944	1811	373	3.12e-07	7.06e-09	0.976515	0.0220613	0.00142327	Yes
smoking_initiation	17	37324339	38324339	cg26880216	36849935	-	-	36413664	37349655	1145	13	0.894156	0.0133474	0.0897355	0.00133809	0.00142326	No
smoking_initiation	3	131445722	132445722	cg14069935	131267910	CPNE4	Body	130768474	131767662	2486	1273	0.810333	0.0162002	0.168672	0.00337068	0.00142321	No
smoking_initiation	15	66976952	67976952	cg03027244	66914883	-	-	66417805	67414425	2550	1090	0.739753	0.0139227	0.240378	0.00452265	0.00142321	No
smoking_initiation	7	87942568	88942568	cg06805387	88339486	-	-	87839690	88839162	2216	2076	0.830922	0.0171805	0.147428	0.00304685	0.00142319	No
smoking_initiation	7	3003207	4003207	cg05061754	4254313	SDK1	Body	3754346	4750099	2259	367	0.789079	0.0159397	0.189727	0.00383115	0.00142313	No
smoking_initiation	4	140386963	141386963	cg23794674	141622957	TBC1D9	Body	141123788	142122949	2018	375	0.836532	0.0191872	0.139656	0.00320181	0.00142307	No
smoking_initiation	15	77525464	78525464	cg21180144	78710858	-	-	78210972	79210598	2350	755	0.686998	0.0111918	0.295573	0.00481374	0.00142305	No
smoking_initiation	18	72035282	73035282	cg19589359	73021665	-	-	72522251	73521549	1886	798	0.000210751	0.00568647	0.0354758	0.957204	0.00142303	No
smoking_initiation	21	40088819	41088819	cg10864494	39700003	LINC01423	Body	39200732	40199408	2058	208	0.827096	0.0164059	0.15206	0.00301476	0.00142302	No
smoking_initiation	3	156893770	159548333	cg09863718	159526450	SCHIP1|IQCJ-SCHIP1	Body	159026519	160025287	1696	747	0.8461	0.0167159	0.133132	0.00262879	0.001423	No
smoking_initiation	3	149043102	150043102	cg00676042	150481287	SIAH2	TSS200	149984056	150981071	1840	101	0.829851	0.0159595	0.149886	0.00288115	0.00142294	No
smoking_initiation	7	114440159	115440159	cg13522984	114170424	FOXP2	Body	113670539	114669937	1173	241	0.882904	0.0140738	0.100007	0.00159271	0.00142289	No
smoking_initiation	15	35899479	36899479	cg04597884	36987427	C15orf41	Body	36487472	37487405	2078	981	0.81584	0.0148971	0.164831	0.00300837	0.00142283	No
smoking_initiation	11	41942826	42942826	cg22805216	43381704	TTC17	Body	42881882	43879540	2604	346	0.770143	0.0148337	0.209565	0.004035	0.00142281	No
smoking_initiation	9	137489785	138489785	cg13775295	137673894	COL5A1	Body	137174079	138173592	2149	1620	0.810694	0.0151532	0.169562	0.00316797	0.00142278	No
smoking_initiation	17	7303118	8303118	cg00427296	8534932	MYH10	TSS1500	8036060	9034725	1925	586	0.8347	0.0179434	0.142864	0.00306971	0.00142267	No
smoking_initiation	2	102926177	105131814	cg01898698	105472759	POU3F3	1stExon	104972840	105972148	1787	183	0.839678	0.0162435	0.13995	0.00270591	0.00142252	No
smoking_initiation	4	111967612	112967612	cg01980817	113208944	-	-	112709045	113708879	1807	470	0.815514	0.00867037	0.17256	0.0018332	0.00142252	No
smoking_initiation	1	33295572	34295572	cg03177171	33547803	AZIN2	Body|1stExon|5'UTR	33047914	34046953	1509	1276	1.44e-18	1.08e-19	0.928907	0.0696709	0.00142251	Yes
smoking_initiation	15	98704101	99704101	cg17893742	99967055	-	-	99469142	100463212	2572	694	0.755952	0.0124184	0.226488	0.00371921	0.00142244	No
smoking_initiation	22	42198430	43198430	cg14886794	42949593	SERHL2	TSS1500	42451603	43449508	2359	1733	0.000112409	1.82e-05	0.85926	0.139187	0.00142244	Yes
smoking_initiation	10	63174885	64174885	cg21559140	64288630	ZNF365	Body|5'UTR	63788767	64786512	1865	665	0.844823	0.0170513	0.134	0.00270314	0.00142236	No
smoking_initiation	15	98704101	99704101	cg26942432	99557464	-	-	99058066	100057431	2262	1400	0.00436746	0.000386642	0.912999	0.0808244	0.00142228	No
smoking_initiation	10	102686838	105665256	cg15928699	102639677	-	-	102140040	103138895	1875	887	0.795857	0.0137972	0.185706	0.00321802	0.00142226	No
smoking_initiation	1	58315243	59315243	cg02660895	59362893	LINC01135	Body	58863053	59862009	2513	1405	0.780949	0.014829	0.199022	0.00377768	0.00142221	No
smoking_initiation	22	37897797	38897797	cg25061914	37447468	KCTD17	TSS1500	36951324	37934531	1853	94	0.769365	0.0112287	0.21485	0.00313425	0.00142218	No
smoking_initiation	18	72035282	73035282	cg24352975	71872120	-	-	71372913	72370837	2203	678	0.760961	0.0134303	0.2203	0.00388668	0.00142217	No
smoking_initiation	22	45942288	46942288	cg11669003	46813946	CELSR1	Body	46315238	47313888	1931	773	0.836539	0.0158694	0.14345	0.00271987	0.00142209	No
smoking_initiation	17	77290135	78290135	cg11910807	76802184	USP36	Body	76304532	77302088	2151	44	0.822564	0.0166244	0.156234	0.00315613	0.00142208	No
smoking_initiation	17	7303118	8303118	cg07058528	6918698	C17orf49	Body	6418987	7418697	1885	267	0.816266	0.0145093	0.164873	0.00292923	0.00142204	No
smoking_initiation	5	154339646	155339646	cg21512447	153863826	-	-	153364140	154362713	2077	59	0.82622	0.0162782	0.153066	0.00301428	0.00142203	No
smoking_initiation	22	42198430	43198430	cg14971586	43509649	BIK	5'UTR	43009817	44008811	2657	704	0.659137	0.0116042	0.322166	0.00567035	0.00142203	No
smoking_initiation	12	49452394	50452394	cg22935962	49499168	LMBR1L	Body	49000370	49995404	1318	658	0.791845	0.0113729	0.192595	0.00276473	0.00142202	No
smoking_initiation	15	98704101	99704101	cg00333946	99975310	-	-	99475484	100473786	2561	678	0.65214	0.0106801	0.330349	0.00540871	0.00142201	No
smoking_initiation	9	137489785	138489785	cg07486246	137776686	FCN2	Body	137278582	138276638	2152	1810	0.792292	0.0150391	0.187686	0.00356118	0.00142192	No
smoking_initiation	16	220986	1220986	cg05275863	1307255	TPSD1	Body	809161	1804930	1681	636	0.824368	0.0127059	0.159054	0.00245007	0.00142186	No
smoking_initiation	9	133834588	135407263	cg05047034	135754331	C9orf9|AK8	TSS200|1stExon|5'UTR	135255168	136252956	2214	307	0.774237	0.0133152	0.207459	0.00356644	0.00142184	No
smoking_initiation	10	102686838	105665256	cg02770534	102586454	PAX2	Body	102086647	103086222	1868	775	0.830862	0.0129198	0.152428	0.00236881	0.00142181	No
smoking_initiation	2	29013404	30013404	cg15170270	29352094	CLIP4	Body	28852732	29852088	2631	2300	0.776336	0.0149676	0.203355	0.00391922	0.0014218	No
smoking_initiation	6	157238258	158238258	cg16028197	157478071	ARID1B	Body	156978185	157978000	908	570	0.908867	0.0159685	0.0724707	0.00127187	0.00142178	No
smoking_initiation	2	172021827	173021827	cg08863939	172067553	TLK1	5'UTR	171567637	172567379	2145	1299	0.820283	0.0154955	0.159783	0.00301696	0.00142177	No
smoking_initiation	10	125180419	126180419	cg07075337	125673300	-	-	125173740	126172863	2142	2135	0.796593	0.0139712	0.184774	0.00323927	0.00142169	No
smoking_initiation	14	99193843	100193843	cg05391946	100659381	-	-	100160352	101158882	1469	68	0.840126	0.0129516	0.143293	0.00220762	0.00142167	No
smoking_initiation	22	45942288	46942288	cg26601537	46733812	TRMU	Body|5'UTR	46235105	47232872	1760	836	0.813664	0.0150969	0.166726	0.00309204	0.00142156	No
smoking_initiation	10	102686838	105665256	cg05133736	102409192	-	-	101910013	102909133	1736	353	1e-07	1.31e-09	0.985629	0.0129492	0.00142149	Yes
smoking_initiation	11	32456492	33456492	cg16976968	33189542	-	-	32689651	33688894	1814	1446	0.831321	0.0171706	0.147051	0.00303585	0.00142147	No
smoking_initiation	2	172021827	173021827	cg19954219	172017936	TLK1	TSS1500|5'UTR	171518072	172517494	2219	1233	0.783947	0.0143045	0.196739	0.00358842	0.00142145	No
smoking_initiation	22	42198430	43198430	cg26546217	43668723	SCUBE1	Body	43169539	44167981	2445	90	0.764624	0.0131089	0.217124	0.003721	0.00142144	No
smoking_initiation	17	1495177	2495177	cg20241433	1216028	-	-	717945	1715435	1779	324	0.173074	0.00268059	0.810276	0.0125482	0.00142143	No
smoking_initiation	13	100046450	101712300	cg17474357	101955649	NALCN	Body	101455716	102455607	2885	854	0.0312346	0.000467088	0.952632	0.0142444	0.00142143	No
smoking_initiation	19	3974725	4974725	cg16972240	4544574	SEMA6B	Body	4050278	5044466	1631	1459	0.850184	0.0156639	0.13033	0.00239981	0.00142133	No
smoking_initiation	2	172021827	173021827	cg00695694	171638962	ERICH2	TSS1500|Body	171139168	172138272	2113	240	0.811476	0.0139043	0.170282	0.0029163	0.00142128	No
smoking_initiation	1	179283167	180283167	cg24635527	180477831	-	-	179978235	180977688	1986	673	0.811816	0.0152957	0.168298	0.00316953	0.00142122	No
smoking_initiation	6	158382320	159382320	cg07906726	159457395	TAGAP	Body	158959255	159956709	2944	1293	0.697934	0.0086674	0.288398	0.00358009	0.00142122	No
smoking_initiation	22	42198430	43198430	cg01678833	43547171	TSPO	TSS1500	43047285	44046715	2646	592	0.719234	0.0125378	0.262237	0.00456993	0.0014212	No
smoking_initiation	1	236372829	238352083	cg07157830	236228741	NID1	TSS1500	235728766	236728605	2308	1278	0.816539	0.0157193	0.163181	0.00314	0.00142116	No
smoking_initiation	6	52395230	53395230	cg18815705	52287892	EFHC1	Body|5'UTR	51787993	52787553	2285	841	0.794317	0.012478	0.188819	0.00296476	0.00142114	No
smoking_initiation	22	42198430	43198430	cg23778094	43254043	ARFGAP3	TSS1500	42754874	43753036	2556	1158	0.721232	0.011381	0.261835	0.00413031	0.00142113	No
smoking_initiation	7	87942568	88942568	cg01198379	87564194	ADAM22	Body	87069758	88063545	1330	221	0.255076	0.00147959	0.737745	0.00427792	0.0014211	No
smoking_initiation	4	140386963	141386963	cg05318372	141583295	TBC1D9	Body	141083754	142082697	1994	403	0.84571	0.01862	0.131359	0.00289069	0.00142109	No
smoking_initiation	15	73548768	74548768	cg14852355	74238744	LOXL1	Body	73740929	74737973	1517	1266	0.836863	0.0140308	0.145251	0.00243386	0.00142102	No
smoking_initiation	16	69076894	70607394	cg20716119	68771763	CDH1	Body	68272410	69271599	1757	169	0.840979	0.0179397	0.136745	0.00291561	0.00142101	No
smoking_initiation	19	55379872	56379872	cg15073088	56821774	-	-	56322028	57320223	2520	132	0.757948	0.0117455	0.225395	0.00349139	0.00142098	No
smoking_initiation	2	102926177	105131814	cg11543559	102772623	IL1R1	5'UTR	102272692	103272392	2530	1131	0.650558	0.00836626	0.335343	0.00431113	0.00142096	No
smoking_initiation	11	65061468	66061468	cg14042308	66104468	RIN1	TSS1500	65604862	66602099	1065	638	0.876525	0.0208412	0.0988638	0.00234928	0.00142096	No
smoking_initiation	19	3974725	4974725	cg24291974	4531638	PLIN5	Body	4031769	5031429	1600	1477	0.628821	0.0111423	0.352373	0.00624243	0.00142093	No
smoking_initiation	5	86303812	89371745	cg25357525	85913670	COX7C	TSS200	85413704	86413034	2023	188	0.83159	0.0157399	0.148441	0.0028082	0.00142089	No
smoking_initiation	7	97207069	98207069	cg01372551	98050564	-	-	97580742	98549935	1637	961	0.847238	0.016983	0.131719	0.0026389	0.00142089	No
smoking_initiation	5	42690647	43690647	cg08217227	42423615	GHR	TSS1500	41924310	42923367	1798	594	0.841602	0.0119239	0.143028	0.002025	0.00142087	No
smoking_initiation	12	49452394	50452394	cg15697710	50101027	FMNL3	1stExon|5'UTR	49601100	50599984	1300	1083	0.872298	0.0164416	0.107809	0.00203062	0.00142086	No
smoking_initiation	9	137489785	138489785	cg01732397	138392339	MRPS2|C9orf116	TSS200|TSS1500	137893986	138891973	2098	1336	0.822154	0.0160956	0.157253	0.00307717	0.00142075	No
smoking_initiation	1	33295572	34295572	cg03407701	34654469	C1orf94	Body|5'UTR	34154673	35154249	2300	291	0.755578	0.0143874	0.224344	0.00427043	0.00142074	No
smoking_initiation	3	63734307	64734307	cg13351861	63260069	-	-	62760633	63759838	2810	55	0.780401	0.0153846	0.198875	0.00391914	0.00142074	No
smoking_initiation	3	1865026	2865026	cg25100863	3079097	CNTN4	Body	2579127	3578705	2944	833	0.759511	0.0145003	0.220362	0.00420565	0.00142073	No
smoking_initiation	7	87942568	88942568	cg00122434	87911184	STEAP4	Body	87413080	88411056	1580	939	0.861218	0.0109585	0.124816	0.00158679	0.00142066	No
smoking_initiation	17	49693197	50693197	cg14187236	49205442	-	-	48706514	49704967	1920	13	0.829233	0.0114992	0.15569	0.00215758	0.00142065	No
smoking_initiation	16	9673748	10673748	cg03438097	11009795	CIITA	Body	10509949	11509647	2584	352	0.784983	0.0127586	0.197627	0.00321068	0.00142064	No
smoking_initiation	2	144900317	146640132	cg25761899	144648923	-	-	144149614	145147758	1288	61	0.875257	0.0149027	0.106606	0.00181373	0.00142064	No
smoking_initiation	20	61488382	62488382	cg08568720	61051432	GATA5	TSS1500	60551677	61551306	1696	137	0.848516	0.0168	0.130677	0.00258589	0.00142058	No
smoking_initiation	17	30185935	31185935	cg10035236	30078619	-	-	29580748	30577131	1817	566	0.000157962	7.25e-06	0.954618	0.0437965	0.00142055	Yes
smoking_initiation	15	66976952	67976952	cg13158784	66910141	LINC01169	Body	66412230	67407252	2543	1082	0.790962	0.0148674	0.189195	0.00355481	0.00142055	No
smoking_initiation	16	220986	1220986	cg03271813	1270680	CACNA1H	Body	770983	1770603	1674	678	0.822196	0.0125416	0.161381	0.00246026	0.00142052	No
smoking_initiation	2	100172408	101172408	cg21051668	101593793	NPAS2|LOC101927142	TSS200|Body	101095083	102093096	2500	232	0.793506	0.0101219	0.192498	0.00245406	0.00142051	No
smoking_initiation	10	125180419	126180419	cg23437459	124907457	HMX2	TSS200	124409068	125407194	2314	775	0.759186	0.0119799	0.223882	0.00353143	0.0014205	No
smoking_initiation	12	132880790	133880790	cg27612324	133177383	-	-	132677528	133531127	1564	1439	0.00016504	7.37e-06	0.955727	0.0426806	0.00142046	Yes
smoking_initiation	16	75266873	76266873	cg04974594	75098576	ZNRF1	Body	74598644	75595966	2408	864	0.785242	0.0176243	0.191418	0.00429485	0.00142046	No
smoking_initiation	18	77074374	78074374	cg03768175	76615402	-	-	76115457	77115372	2701	101	0.686405	0.0104376	0.297219	0.00451815	0.00142045	No
smoking_initiation	14	99193843	100193843	cg13622660	100575817	MIR342|MIR151B|EVL	TSS200|Body	100078900	101072260	1473	176	0.870014	0.0127483	0.114146	0.00167116	0.00142038	No
smoking_initiation	22	45942288	46942288	cg04487945	46810112	CELSR1	Body	46315238	47310103	1908	773	0.109347	0.00206795	0.870699	0.016465	0.0014203	No
smoking_initiation	17	7303118	8303118	cg19646165	7144367	GABARAP	Body	6644945	7642035	1722	663	0.83996	0.0183034	0.137325	0.002991	0.00142016	No
smoking_initiation	1	7291461	8984823	cg02280719	6802222	-	-	6303624	7302071	1935	11	0.745925	0.00982611	0.239673	0.0031558	0.00142012	No
smoking_initiation	5	154339646	155339646	cg12346106	154202982	FAXDC2	Body	153703815	154701546	2022	873	0.82499	0.0161875	0.154375	0.00302764	0.0014201	No
smoking_initiation	10	102686838	105665256	cg13375188	102650389	-	-	102152297	103150253	1864	911	0.810755	0.0143163	0.170499	0.00300924	0.00142006	No
smoking_initiation	15	66976952	67976952	cg12623088	66585521	DIS3L	TSS200|TSS1500	66086188	67085013	2229	249	0.716706	0.0140884	0.262624	0.00516102	0.00142005	No
smoking_initiation	2	62408877	63916606	cg03039453	62104054	CCT4	Body|ExonBnd	61604383	62602920	1738	333	0.762319	0.0136858	0.218651	0.00392398	0.00142005	No
smoking_initiation	12	49452394	50452394	cg11393503	49993552	FAM186B	Body	49494025	50491821	1268	1210	0.882975	0.0164865	0.0973029	0.00181538	0.00142003	No
smoking_initiation	6	158382320	159382320	cg10002569	159525348	-	-	159025494	160025207	3011	1098	0.587729	0.00733732	0.398539	0.00497402	0.00142002	No
smoking_initiation	16	69076894	70607394	cg14240326	68877911	TANGO6	Body	68378040	69377553	1724	314	0.848627	0.0188669	0.128237	0.00284958	0.00141999	No
smoking_initiation	16	75266873	76266873	cg06383207	75021994	-	-	74522777	75521030	2480	765	0.73755	0.0168063	0.238784	0.00543966	0.00141995	No
smoking_initiation	11	27179916	29152996	cg25169733	26986089	-	-	26487107	27484735	2785	769	0.00027496	4.85e-05	0.848626	0.149631	0.00141994	Yes
smoking_initiation	1	236372829	238352083	cg17231522	236033045	LYST	Body|5'UTR	235533403	236532961	2208	635	0.798175	0.0138291	0.1834	0.00317614	0.00141991	No
smoking_initiation	11	91789734	92789734	cg04800816	93210603	-	-	92711846	93710531	2312	137	0.812399	0.0165865	0.166203	0.00339189	0.00141984	No
smoking_initiation	17	77290135	78290135	cg19231170	77020037	C1QTNF1-AS1|C1QTNF1	TSS200|Body|5'UTR	76520273	77467096	2096	570	0.832548	0.0173371	0.145663	0.00303189	0.00141975	No
smoking_initiation	16	89108702	90108702	cg26399005	90130120	PRDM7	Body	90000044	90174092	329	244	0.217638	0.00211744	0.771322	0.00750289	0.00141975	No
smoking_initiation	9	2525368	3525368	cg04808380	2241249	-	-	1741283	2741196	3142	760	0.718572	0.0110506	0.264885	0.00407213	0.00141974	No
smoking_initiation	12	49452394	50452394	cg09260514	50225376	LOC100286844	Body	49725720	50723626	1243	889	0.882465	0.0126456	0.102009	0.00146035	0.00141971	No
smoking_initiation	19	50629745	51629745	cg03879061	50994338	-	-	50494594	51494156	1603	1455	0.391724	0.00360219	0.597759	0.00549541	0.0014197	No
smoking_initiation	9	137489785	138489785	cg13557534	138777875	CAMSAP1	Body	138278058	139277059	1560	388	0.778194	0.0111363	0.206299	0.00295083	0.00141966	No
smoking_initiation	8	59314666	60314666	cg05906993	59231096	-	-	58731755	59731018	2426	867	1.14e-11	2.44e-13	0.977746	0.0208341	0.00141957	Yes
smoking_initiation	7	110600585	111600585	cg02877240	112089798	IFRD1	TSS1500|5'UTR	111589859	112588133	1788	12	0.766483	0.00737586	0.222581	0.00214048	0.00141956	No
smoking_initiation	19	3974725	4974725	cg19417168	4531961	PLIN5	Body	4032356	5031429	1599	1476	0.857011	0.015172	0.1242	0.00219734	0.00141955	No
smoking_initiation	11	121030888	122030888	cg03573137	120983135	TECTA	Body	120483858	121481407	1959	855	0.813038	0.012698	0.170188	0.00265657	0.00141952	No
smoking_initiation	2	102926177	105131814	cg18622950	102758607	IL1R1	TSS1500|5'UTR	102258886	103258482	2552	1107	0.315589	0.0040912	0.670213	0.00868702	0.00141946	No
smoking_initiation	16	9673748	10673748	cg25496760	11051651	CLEC16A	Body|ExonBnd	10551981	11551515	2666	264	0.794212	0.0129033	0.188406	0.00305954	0.00141945	No
smoking_initiation	7	97207069	98207069	cg09478751	98117862	-	-	97618143	98616657	1610	896	0.840296	0.0168544	0.138651	0.0027796	0.00141943	No
smoking_initiation	7	98571478	99571478	cg09478751	98117862	-	-	97618143	98616657	1610	26	0.840296	0.0168544	0.138651	0.0027796	0.00141943	No
smoking_initiation	22	37897797	38897797	cg03710955	39265394	CBX6	Body	38765660	39764824	1758	169	0.677478	0.0054046	0.3132	0.00249714	0.00141942	No
smoking_initiation	11	91789734	92789734	cg21138277	93276595	C11orf75	TSS200	92777202	93776400	2345	24	0.804783	0.0158848	0.174471	0.00344227	0.00141939	No
smoking_initiation	1	173604743	175385243	cg27074501	174029515	-	-	173529732	174529384	1270	1190	1.88e-16	1.62e-17	0.919429	0.0791519	0.00141936	Yes
smoking_initiation	18	5372472	6372472	cg00458846	4988890	-	-	4488934	5486430	2374	223	0.00434472	4.38e-05	0.984264	0.00992783	0.00141931	No
smoking_initiation	9	86207289	87207289	cg10569147	85816185	-	-	85316560	86315939	2481	317	0.751481	0.0115276	0.232014	0.00355763	0.00141931	No
smoking_initiation	5	86303812	89371745	cg06187252	89705784	CETN3|LOC731157	TSS200	89206610	90205700	1440	108	0.870274	0.0134161	0.113148	0.00174287	0.00141927	No
smoking_initiation	9	127573097	128573097	cg21141473	127229737	-	-	126730175	127728882	1450	205	8.37e-07	7.28e-09	0.989976	0.00860368	0.00141926	Yes
smoking_initiation	6	155931856	156931856	cg26546703	155577955	TIAM2|TFB1M	Body|3'UTR	155077982	156076807	2040	267	0.800068	0.0113947	0.184492	0.00262614	0.00141926	No
smoking_initiation	22	42198430	43198430	cg12606162	43014882	CYB5R3	3'UTR	42515195	43514861	2371	1603	0.000703859	0.000113648	0.859057	0.138706	0.00141921	Yes
smoking_initiation	16	220986	1220986	cg20482234	1429545	UNKL	Body|1stExon|5'UTR	929711	1929183	2373	487	0.788322	0.0124226	0.194769	0.00306779	0.00141918	No
smoking_initiation	10	114878364	115878364	cg13824500	114394236	VTI1A	Body	113897746	114893682	1503	17	0.862716	0.0133858	0.120609	0.00186993	0.00141912	No
smoking_initiation	2	102926177	105131814	cg00500333	105489930	-	-	104990036	105989716	1797	149	0.844544	0.0177778	0.133451	0.00280775	0.00141903	No
smoking_initiation	11	63633552	64633552	cg19313758	64889193	FAU|MRPL49	TSS1500|Body	64391909	65387378	955	160	0.899237	0.0162577	0.0816119	0.00147408	0.00141898	No
smoking_initiation	11	65061468	66061468	cg19313758	64889193	FAU|MRPL49	TSS1500|Body	64391909	65387378	955	300	0.899237	0.0162577	0.0816119	0.00147408	0.00141898	No
smoking_initiation	16	220986	1220986	cg00966077	1401335	GNPTG|C16orf42	TSS1500|Body	928673	1901211	2140	489	0.822474	0.0127219	0.160898	0.00248732	0.00141896	No
smoking_initiation	14	77029375	78029375	cg16276154	77057841	-	-	76558206	77555556	2191	1095	0.0295374	0.00851789	0.745533	0.214993	0.00141894	No
smoking_initiation	16	49266772	50266772	cg19324996	50403566	BRD7	TSS1500	49903645	50903329	1556	627	0.000222149	6.65e-06	0.969325	0.0290276	0.00141893	No
smoking_initiation	16	50445156	51445156	cg19324996	50403566	BRD7	TSS1500	49903645	50903329	1556	645	0.000222149	6.65e-06	0.969325	0.0290276	0.00141893	No
smoking_initiation	7	97207069	98207069	cg12889810	98287347	-	-	97788042	98787295	1523	614	0.84947	0.0135869	0.133392	0.00213212	0.00141893	No
smoking_initiation	7	98571478	99571478	cg12889810	98287347	-	-	97788042	98787295	1523	221	0.84947	0.0135869	0.133392	0.00213212	0.00141893	No
smoking_initiation	20	61488382	62488382	cg05357152	61049813	GATA5	Body	60551677	61549223	1693	134	0.848339	0.016792	0.130861	0.00258884	0.00141892	No
smoking_initiation	12	132880790	133880790	cg00390143	132842539	GALNT9	Body	132343891	133342381	1297	849	0.86483	0.00840133	0.124145	0.00120458	0.00141891	No
smoking_initiation	10	102686838	105665256	cg18544756	102672615	SLF2	1stExon|5'UTR	102172752	103171541	1864	951	0.831663	0.0149424	0.149295	0.00268095	0.00141885	No
smoking_initiation	14	99193843	100193843	cg15073515	100627827	-	-	100128553	101127595	1490	124	0.8679	0.0133413	0.115565	0.00177504	0.00141881	No
smoking_initiation	16	220986	1220986	cg10698762	1583463	IFT140|TMEM204	TSS200|Body|5'UTR	1083639	2079393	2378	95	0.74434	0.00828499	0.24325	0.00270612	0.00141877	No
smoking_initiation	3	1865026	2865026	cg18570253	2933523	CNTN4	TSS1500|Body	2434316	3433444	2965	1203	0.765126	0.0146391	0.214709	0.00410661	0.00141877	No
smoking_initiation	1	38257237	39257237	cg03946269	38259490	MANEAL	TSS1500	37761016	38758568	1734	802	0.866403	0.0144547	0.115793	0.00193042	0.00141874	No
smoking_initiation	9	133834588	135407263	cg11295002	135819984	GFI1B|MIR548AW|TSC1	TSS1500|1stExon|5'UTR	135322596	136319068	2336	236	0.805123	0.014447	0.175857	0.00315414	0.0014187	No
smoking_initiation	16	9673748	10673748	cg11424017	10851805	NUBP1	Body	10351816	11351211	2295	714	0.751077	0.0119608	0.231852	0.0036908	0.00141868	No
smoking_initiation	2	172021827	173021827	cg06761908	172122616	-	-	171622647	172620862	2043	1365	0.831179	0.01645	0.148024	0.00292814	0.00141868	No
smoking_initiation	11	41942826	42942826	cg07515919	43391688	TTC17	Body	42892683	43891637	2579	295	0.779596	0.0149261	0.200227	0.00383212	0.00141867	No
smoking_initiation	15	66976952	67976952	cg13384501	66584299	DIS3L	TSS1500	66084407	67084241	2227	245	0.837209	0.0164575	0.142123	0.00279237	0.00141866	No
smoking_initiation	9	20176454	21176454	cg25254444	21408013	IFNA8	TSS1500	20908374	21907672	2231	706	0.808473	0.010437	0.177383	0.0022885	0.00141863	No
smoking_initiation	6	163307748	164307748	cg04395911	164407686	-	-	163907885	164907312	2656	1036	0.79939	0.0179217	0.177296	0.00397342	0.00141862	No
smoking_initiation	18	53161743	54161743	cg15171911	53068921	TCF4	Body	52569120	53568736	1576	519	0.892139	0.0285465	0.0754822	0.00241384	0.0014186	No
smoking_initiation	16	220986	1220986	cg16336651	1583391	IFT140|TMEM204	TSS1500|Body|5'UTR	1083639	2079393	2378	95	0.648468	0.00721788	0.339122	0.00377323	0.00141858	No
smoking_initiation	18	53161743	54161743	cg09700170	54328006	WDR7	5'UTR	53828259	54826827	1599	531	0.834475	0.0137751	0.147891	0.00243989	0.00141855	No
smoking_initiation	17	77290135	78290135	cg13530679	76851962	TIMP2	Body	76353910	77351684	2268	199	0.795273	0.0162284	0.18334	0.00373984	0.00141854	No
smoking_initiation	2	137071174	138807575	cg06162038	138727217	HNMT	Body	138230501	139226349	2071	1398	0.850135	0.0231779	0.121945	0.00332328	0.00141852	No
smoking_initiation	10	125180419	126180419	cg04666031	125232798	-	-	124733038	125732357	2422	1437	0.794014	0.0149571	0.186106	0.00350433	0.00141846	No
smoking_initiation	5	133365452	134365452	cg17550329	133797432	-	-	133299485	134297130	1368	1260	1.1e-15	5.95e-17	0.947531	0.0510505	0.00141844	Yes
smoking_initiation	22	37897797	38897797	cg16497828	39053541	FAM227A|CBY1	TSS1500|5'UTR	38555049	39553460	1552	550	6.31e-133	3.58e-135	0.992948	0.00563378	0.00141841	Yes
smoking_initiation	2	21567213	23082968	cg03215589	21822761	-	-	21322856	22322723	1368	655	0.852403	0.0124948	0.131754	0.00192988	0.00141839	No
smoking_initiation	2	124205	1124205	cg16016036	1417109	TPO	TSS200|TSS1500	917868	1915512	3547	829	0.719278	0.0146232	0.259408	0.00527245	0.00141838	No
smoking_initiation	17	37324339	38324339	cg02608723	38488757	RARA	Body	37988775	38988610	1335	648	0.768425	0.00915416	0.218402	0.00260038	0.00141837	No
smoking_initiation	2	124205	1124205	cg09614210	1546715	-	-	1046894	2043349	3272	320	0.751872	0.0149579	0.227233	0.00451918	0.00141833	No
smoking_initiation	7	90781409	91781409	cg12556869	92053961	-	-	91554200	92551114	982	378	0.90653	0.0179356	0.0726799	0.00143655	0.00141831	No
smoking_initiation	3	156893770	159548333	cg02181293	156841258	LINC00880	TSS1500	156341261	157341230	1962	1103	0.819464	0.015099	0.161052	0.00296604	0.00141831	No
smoking_initiation	6	155931856	156931856	cg20269850	156390320	-	-	155890888	156889527	2458	2348	0.836771	0.0251201	0.132708	0.00398252	0.00141822	No
smoking_initiation	6	108494161	109494161	cg02794786	109752581	PPIL6	Body	109252850	110252356	2212	406	0.590795	0.00641655	0.39706	0.004311	0.00141821	No
smoking_initiation	1	38257237	39257237	cg01611563	38206605	EPHA10	Body	37707682	38705915	1760	696	0.327448	0.00362144	0.660213	0.00730026	0.00141818	No
smoking_initiation	11	41942826	42942826	cg13808561	43333782	API5	Body	42833829	43832505	2712	550	0.785675	0.0144386	0.194889	0.00358011	0.00141817	No
smoking_initiation	15	73548768	74548768	cg23494521	74930966	EDC3	Body	74432993	75430715	1168	108	0.823258	0.00787091	0.165868	0.00158439	0.00141813	No
smoking_initiation	15	66976952	67976952	cg06757784	66994613	SMAD6	TSS200	66494755	67494494	2559	1285	0.790031	0.0152681	0.189619	0.00366315	0.00141813	No
smoking_initiation	21	40088819	41088819	cg11052578	39695801	-	-	39196399	40195541	2041	183	2.73e-38	5.41e-40	0.979162	0.0194201	0.00141809	Yes
smoking_initiation	22	45942288	46942288	cg09978533	46465160	-	-	45965406	46964908	1368	1282	0.858983	0.0150803	0.122372	0.00214694	0.00141808	No
smoking_initiation	6	157238258	158238258	cg08377279	157803376	ZDHHC14	Body	157303769	158302745	1283	1100	0.872122	0.0150963	0.109471	0.0018935	0.00141806	No
smoking_initiation	10	36134124	37134124	cg20931421	37579109	-	-	37079877	38079085	2221	165	0.629173	0.0048422	0.361783	0.00278291	0.00141802	No
smoking_initiation	1	43511737	44511737	cg26837708	43149980	YBX1	Body	42650460	43649336	2076	317	0.116713	0.00205149	0.864621	0.0151962	0.00141795	No
smoking_initiation	8	52069449	53069449	cg06898499	53106755	ST18	Body	52606930	53605442	1636	874	0.849641	0.0196361	0.126386	0.00291948	0.00141794	No
smoking_initiation	22	45942288	46942288	cg11033014	46805673	CELSR1	Body	46315238	47305436	1868	773	0.81991	0.0154174	0.160243	0.00301174	0.00141793	No
smoking_initiation	11	63633552	64633552	cg18429911	64877380	C11orf2	Body	64377650	65374495	956	168	0.899462	0.0164619	0.0811741	0.00148423	0.00141786	No
smoking_initiation	11	65061468	66061468	cg18429911	64877380	C11orf2	Body	64377650	65374495	956	293	0.899462	0.0164619	0.0811741	0.00148423	0.00141786	No
smoking_initiation	12	49452394	50452394	cg07875848	50237045	BCDIN3D	TSS200	49737201	50736265	1236	874	0.889961	0.0115076	0.0958748	0.00123828	0.00141786	No
smoking_initiation	2	199023122	200023122	cg25211343	198643013	BOLL	Body	198143591	199142361	1502	296	0.865435	0.0186551	0.112077	0.0024145	0.00141782	No
smoking_initiation	16	220986	1220986	cg01893560	1396608	BAIAP3	Body	928673	1896557	2102	489	0.8166	0.0125619	0.166855	0.00256534	0.00141782	No
smoking_initiation	11	65061468	66061468	cg12999098	66442718	RBM4B	Body	65942781	66942448	743	162	0.910392	0.0219812	0.0646494	0.00155953	0.00141781	No
smoking_initiation	15	66976952	67976952	cg15198335	66586003	DIS3L	1stExon|5'UTR	66086188	67085545	2230	250	0.813284	0.0159885	0.166047	0.00326292	0.00141775	No
smoking_initiation	17	15735462	16735462	cg22309826	17184440	COPS3	Body	16689737	17683396	1959	20	0.819428	0.0125031	0.164148	0.00250321	0.00141773	No
smoking_initiation	6	155931856	156931856	cg05869631	155710641	-	-	155211015	156210581	2451	802	0.776354	0.012331	0.206617	0.00328032	0.00141773	No
smoking_initiation	7	3003207	4003207	cg20265953	4250060	SDK1	Body	3750207	4749527	2269	378	0.795084	0.016296	0.183444	0.00375844	0.00141763	No
smoking_initiation	10	114878364	115878364	cg14279906	116273417	ABLIM1	Body|5'UTR	115774142	116772349	2040	300	0.829264	0.0135591	0.153255	0.00250442	0.00141762	No
smoking_initiation	2	29013404	30013404	cg01777397	29337946	CLIP4	TSS1500	28838181	29837275	2629	2261	0.7071	0.0136228	0.272609	0.00525059	0.00141761	No
smoking_initiation	2	62408877	63916606	cg15040758	62298594	COMMD1	Body	61798641	62798363	1845	769	0.825765	0.0134829	0.156776	0.00255839	0.0014175	No
smoking_initiation	1	7291461	8984823	cg23082387	7135565	CAMTA1	Body	6635696	7624855	2030	749	0.74387	0.0106864	0.240572	0.00345462	0.00141742	No
smoking_initiation	17	15735462	16735462	cg11713493	17110295	PLD6	TSS1500	16613592	17610079	1927	62	0.818506	0.0124443	0.165123	0.00250906	0.00141739	No
smoking_initiation	12	49452394	50452394	cg16210078	50413296	RACGAP1	5'UTR	49915830	50912942	1188	631	0.889167	0.0109731	0.0972441	0.00119866	0.00141738	No
smoking_initiation	19	17960956	18960956	cg03719032	19374710	HAPLN4	TSS1500	18875194	19873269	1481	80	0.843195	0.00997353	0.143716	0.00169849	0.00141735	No
smoking_initiation	19	17960956	18960956	cg19761304	18980103	GDF1|LASS1	Body|3'UTR	18480609	19480099	1299	459	0.846142	0.01149	0.139064	0.00188697	0.00141731	No
smoking_initiation	9	133834588	135407263	cg08421459	135620548	AK8	Body	135121203	136120320	1973	648	0.791349	0.0127003	0.191462	0.00307136	0.00141731	No
smoking_initiation	6	157238258	158238258	cg26393393	158093249	ZDHHC14	Body	157632270	158592342	1836	847	0.814617	0.0142215	0.166833	0.00291112	0.00141721	No
smoking_initiation	6	158382320	159382320	cg26393393	158093249	ZDHHC14	Body	157632270	158592342	1836	542	0.814617	0.0142215	0.166833	0.00291112	0.00141721	No
smoking_initiation	20	41515801	42515801	cg08058894	42544178	TOX2	TSS1500|Body	42044317	43043095	2056	849	0.765858	0.0167579	0.211344	0.00462305	0.00141719	No
smoking_initiation	3	131445722	132445722	cg06775603	131112960	-	-	130614150	131612544	2059	656	0.824626	0.0135916	0.157766	0.00259891	0.00141717	No
smoking_initiation	15	73548768	74548768	cg16434326	74463370	-	-	73967485	74961485	1502	1049	0.850536	0.0131642	0.132828	0.00205443	0.00141713	No
smoking_initiation	1	33295572	34295572	cg24564651	33282935	YARS|S100PBP	TSS200|1stExon|5'UTR	32786831	33781372	1142	644	0.888523	0.0190482	0.0891026	0.00190877	0.00141705	No
smoking_initiation	3	131445722	132445722	cg00871560	132756721	TMEM108	TSS1500	132257419	133256430	2348	153	0.508134	0.00759566	0.475743	0.00711006	0.00141701	No
smoking_initiation	2	62408877	63916606	cg18110965	62423083	B3GNT2	TSS200	61923159	62921676	1926	1113	0.823001	0.0138342	0.159075	0.00267255	0.00141699	No
smoking_initiation	10	63174885	64174885	cg21524602	64563627	ADO	TSS1500	64065124	65062820	1788	119	0.783381	0.0102475	0.202309	0.00264502	0.00141696	No
smoking_initiation	18	49467811	51363861	cg09198501	49293676	-	-	48794820	49793572	2171	718	0.809696	0.0149198	0.170821	0.0031462	0.00141693	No
smoking_initiation	1	7291461	8984823	cg15582707	6921545	CAMTA1	Body	6421579	7421205	1917	252	0.712922	0.00869614	0.273628	0.00333627	0.0014169	No
smoking_initiation	16	9673748	10673748	cg01579276	10910878	TVP23A	Body	10411140	11409841	2380	565	0.776057	0.0120379	0.207274	0.00321375	0.00141687	No
smoking_initiation	2	29013404	30013404	cg03647701	29543318	ALK	Body	29044280	30043258	2562	2507	0.789698	0.0143786	0.19103	0.00347679	0.00141687	No
smoking_initiation	17	7303118	8303118	cg08461692	8481454	MYH10	Body	7981618	8980840	1801	677	0.845325	0.017487	0.13302	0.00275034	0.00141686	No
smoking_initiation	3	107497514	108497514	cg05580560	108607138	-	-	108107704	109106951	2287	658	0.0264271	0.00212215	0.89793	0.0721042	0.00141683	No
smoking_initiation	3	149043102	150043102	cg06096879	150421725	ERICH6-AS1|ERICH6	TSS200|Body|1stExon|5'UTR	149922314	150921664	1807	188	0.814214	0.0146803	0.166685	0.00300392	0.0014168	No
smoking_initiation	22	45942288	46942288	cg13779687	46468422	-	-	45969431	46968389	1382	1279	0.849765	0.0149317	0.131576	0.00231058	0.00141679	No
smoking_initiation	12	49452394	50452394	cg21415068	49716697	TROAP	TSS1500	49218171	50215905	1206	892	0.882936	0.0158305	0.0980597	0.00175673	0.00141675	No
smoking_initiation	2	43750149	45659091	cg26695233	43455862	LINC01126	Body	42956057	43955761	2630	649	0.430055	0.00330149	0.560922	0.00430473	0.00141675	No
smoking_initiation	15	73548768	74548768	cg07194295	74314816	PML	Body	73816464	74814616	1562	1210	0.855653	0.0141758	0.126658	0.00209694	0.0014167	No
smoking_initiation	3	63734307	64734307	cg08765100	64211659	PRICKLE2	TSS1500	63712066	64711180	1884	1827	0.829489	0.0157917	0.15044	0.00286264	0.00141668	No
smoking_initiation	17	1495177	2495177	cg15472639	1047405	ABR	Body|5'UTR	547843	1544947	1891	42	0.817953	0.0127988	0.165248	0.00258427	0.00141662	No
smoking_initiation	2	172021827	173021827	cg20434178	172968684	DLX2	TSS1500	172468776	173468284	2135	1018	0.306884	0.00461505	0.676906	0.0101782	0.00141661	No
smoking_initiation	9	133834588	135407263	cg14061503	135820653	TSC1	TSS1500	135322596	136319068	2336	236	0.807275	0.0144856	0.173708	0.00311557	0.00141658	No
smoking_initiation	17	15735462	16735462	cg09129925	17035323	MPRIP	Body	16535679	17535277	1932	189	0.803089	0.012205	0.180547	0.00274247	0.00141653	No
smoking_initiation	1	41276623	42276623	cg16168329	41628223	SCMH1	TSS1500|5'UTR	41128997	42128171	2243	1935	0.717301	0.00981588	0.267804	0.00366333	0.0014165	No
smoking_initiation	15	73548768	74548768	cg26925226	74751138	UBL7	Body	74251216	75251041	1007	292	0.148524	0.000792984	0.844758	0.00450884	0.00141643	No
smoking_initiation	1	173604743	175385243	cg06072054	174981492	-	-	174482433	175479876	1947	1785	0.812591	0.0175195	0.164919	0.00355424	0.00141643	No
smoking_initiation	1	33295572	34295572	cg19685156	34631551	CSMD2|C1orf94	TSS200|TSS1500	34134597	35131390	2281	323	0.812404	0.0153742	0.167635	0.00317095	0.00141641	No
smoking_initiation	13	100046450	101712300	cg16460272	101855361	NALCN	Body	101356681	102354931	2871	1022	0.0586467	0.000929872	0.924352	0.0146546	0.00141639	No
smoking_initiation	22	45942288	46942288	cg18954434	46692881	GTSE1|CN5H6.4	TSS1500|5'UTR	46194588	47192653	1722	900	0.81064	0.0151021	0.169682	0.00315972	0.00141638	No
smoking_initiation	17	77290135	78290135	cg23925678	77142148	HRNBP3	5'UTR	76643099	77542553	1776	574	0.846994	0.0151513	0.134042	0.00239637	0.00141632	No
smoking_initiation	2	124205	1124205	cg08084788	1587102	-	-	1087298	2082664	3128	162	0.566115	0.0113482	0.412846	0.0082744	0.0014163	No
smoking_initiation	18	72035282	73035282	cg05403934	71923954	CYB5A	Body|3'UTR	71427984	72423852	2255	781	0.115831	0.00337716	0.854464	0.0249113	0.0014163	No
smoking_initiation	2	43750149	45659091	cg18685995	44588913	C2orf34|PREPL	TSS200|TSS1500|1stExon|5'UTR	44088947	45088747	2297	2297	0.00801265	0.000603516	0.920627	0.0693406	0.00141606	No
smoking_initiation	1	7291461	8984823	cg04701785	9464735	-	-	8966338	9964708	1314	60	6.33e-20	5.44e-22	0.990086	0.00849812	0.00141598	Yes
smoking_initiation	2	32308804	33308804	cg20948956	33317174	LTBP1	Body	32822729	33816806	2409	1241	0.814804	0.0163929	0.164088	0.00329984	0.00141596	No
smoking_initiation	1	58315243	59315243	cg22419965	57852110	DAB1	5'UTR	57352193	58350767	2244	71	0.237355	0.00621617	0.735746	0.0192673	0.00141596	No
smoking_initiation	2	199023122	200023122	cg18912698	198569915	MARS2	TSS200	198070787	199069321	1487	119	0.871517	0.0184082	0.106412	0.00224622	0.00141594	No
smoking_initiation	11	63633552	64633552	cg11034978	64837010	-	-	64350131	65336544	928	198	0.905513	0.0155849	0.076177	0.00130968	0.00141583	No
smoking_initiation	11	65061468	66061468	cg11034978	64837010	-	-	64350131	65336544	928	235	0.905513	0.0155849	0.076177	0.00130968	0.00141583	No
smoking_initiation	7	3003207	4003207	cg26800883	4228948	SDK1	Body	3729025	4726232	2301	416	0.833432	0.021614	0.139912	0.00362701	0.00141577	No
smoking_initiation	22	42198430	43198430	cg27112279	42508943	NDUFA6-AS1	Body	42009520	43008104	1732	1470	1.25e-15	2.05e-16	0.857503	0.141081	0.00141574	Yes
smoking_initiation	6	158382320	159382320	cg25898992	159661762	FNDC1	Body	159161800	160161628	2957	731	0.769444	0.0162294	0.208514	0.00439664	0.00141574	No
smoking_initiation	19	55379872	56379872	cg26368601	56248292	NLRP9	Body	55749658	56748114	1958	970	0.67045	0.00928267	0.314498	0.00435295	0.00141573	No
smoking_initiation	2	124205	1124205	cg05554320	1284433	SNTG2	Body	784784	1783568	3755	1418	0.710661	0.013832	0.26886	0.00523155	0.00141573	No
smoking_initiation	3	131445722	132445722	cg07189394	131802515	-	-	131302998	132301229	3148	2708	3.24e-43	3.21e-44	0.908724	0.0898606	0.00141572	Yes
smoking_initiation	16	17070220	18070220	cg26716534	17054840	-	-	16853174	17554288	1621	1048	0.816222	0.00986272	0.170441	0.00205809	0.00141572	No
smoking_initiation	1	33295572	34295572	cg06964608	34633066	C1orf94	5'UTR	34134597	35131390	2281	323	0.812608	0.015378	0.167431	0.0031671	0.00141564	No
smoking_initiation	22	42198430	43198430	cg04527868	43253555	ARFGAP3	TSS200	42753920	43753036	2557	1159	0.786767	0.0124162	0.196305	0.00309654	0.00141561	No
smoking_initiation	17	15735462	16735462	cg22563546	17186601	-	-	16689737	17683396	1959	20	0.824339	0.012578	0.159239	0.0024283	0.00141559	No
smoking_initiation	7	87942568	88942568	cg19682786	88424985	MGC26647|ZNF804B	Body|1stExon|5'UTR	87925928	88924620	2441	2420	0.81689	0.0178701	0.160319	0.00350569	0.00141556	No
smoking_initiation	1	76189019	77189019	cg26940178	76082888	-	-	75582924	76582501	2746	1223	0.0990085	0.00249831	0.875	0.0220777	0.00141555	No
smoking_initiation	15	66976952	67976952	cg01045374	67137939	-	-	66637997	67637484	2395	1500	5.27e-19	3.26e-20	0.94042	0.0581648	0.00141552	Yes
smoking_initiation	1	153706358	155533918	cg05868255	153235840	-	-	152736166	153732973	2129	26	0.704247	0.0138077	0.275137	0.00539302	0.00141541	No
smoking_initiation	15	77525464	78525464	cg01497377	78632649	CRABP1	TSS200	78132834	79132644	2435	1055	0.799207	0.0169172	0.17868	0.00378078	0.00141537	No
smoking_initiation	10	125180419	126180419	cg26508444	126330845	FAM53B	Body	125831080	126828084	2150	588	0.85804	0.019569	0.11828	0.00269615	0.00141537	No
smoking_initiation	20	61488382	62488382	cg09675069	60989002	C20orf151	Body	60489119	61488785	1629	1	0.847479	0.0168324	0.131659	0.00261357	0.00141534	No
smoking_initiation	2	102926177	105131814	ch.2.101965435R	102599003	-	-	102099956	103098904	2590	686	0.651478	0.00949299	0.332767	0.00484748	0.00141534	No
smoking_initiation	6	157238258	158238258	cg02302262	157736227	TMEM242	Body	157236426	158235311	1209	1208	0.867531	0.0147376	0.114375	0.00194159	0.0014153	No
smoking_initiation	16	69076894	70607394	cg17208427	68679556	CDH3	Body	68180242	69174722	1812	98	0.843273	0.0174929	0.135019	0.00279942	0.00141529	No
smoking_initiation	17	1495177	2495177	cg15586931	2798327	RAP1GAP2	Body	2298497	3298264	1852	229	0.819093	0.0183767	0.157581	0.00353399	0.00141525	No
smoking_initiation	2	124205	1124205	cg25013910	1478219	TPO	Body	978244	1975977	3432	565	0.724737	0.0153423	0.253148	0.00535761	0.00141524	No
smoking_initiation	17	1495177	2495177	cg03274539	2917371	RAP1GAP2	Body	2417717	3416555	2047	129	2.87e-06	6.77e-08	0.975598	0.0229841	0.0014152	Yes
smoking_initiation	8	59314666	60314666	cg00674809	59050602	FAM110B	5'UTR	58551301	59550571	2442	476	0.789171	0.0167728	0.188634	0.00400775	0.00141518	No
smoking_initiation	11	121030888	122030888	cg11281320	120553251	GRIK4	Body	120053576	121053084	1726	46	1.97e-43	2.3e-45	0.987091	0.0114935	0.00141512	Yes
smoking_initiation	7	1370794	2370794	cg01398299	2761640	-	-	2262934	3261443	2502	197	0.81278	0.0116958	0.17164	0.00246846	0.00141511	No
smoking_initiation	7	3003207	4003207	cg01398299	2761640	-	-	2262934	3261443	2502	957	0.81278	0.0116958	0.17164	0.00246846	0.00141511	No
smoking_initiation	19	3974725	4974725	cg17820448	3670246	PIP5K1C	Body	3180803	4165313	1254	166	0.893113	0.0129885	0.0911588	0.0013243	0.00141511	No
smoking_initiation	11	27179916	29152996	cg16028001	29350553	-	-	28851142	29848888	1999	702	0.707851	0.0102732	0.27645	0.00401074	0.00141508	No
smoking_initiation	17	49693197	50693197	cg04633204	51063065	C17orf112	1stExon	50563269	51561429	2547	323	0.806442	0.0174674	0.170974	0.00370185	0.00141503	No
smoking_initiation	9	137489785	138489785	cg17744931	138358976	PPP1R26-AS1	Body	137859032	138858863	2121	1428	0.802389	0.0156365	0.177109	0.00344999	0.00141502	No
smoking_initiation	1	17936657	18936657	cg24874425	17846708	-	-	17347528	18346165	2267	786	0.700125	0.00573581	0.290347	0.00237726	0.00141498	No
smoking_initiation	19	50629745	51629745	cg23318600	50867153	NAPSA	Body	50368116	51367112	1536	1130	0.593868	0.0049982	0.396384	0.00333469	0.00141498	No
smoking_initiation	18	77074374	78074374	cg16244318	76785452	-	-	76286876	77283136	2704	527	0.757115	0.0106469	0.227624	0.00319953	0.00141497	No
smoking_initiation	17	49693197	50693197	cg11824972	51068565	-	-	50569214	51568338	2550	313	0.80152	0.0173838	0.175869	0.00381293	0.00141497	No
smoking_initiation	6	163307748	164307748	cg23121302	162864415	PARK2	Body	162364913	163362358	3226	106	1.11e-08	1.67e-09	0.867557	0.131028	0.00141496	Yes
smoking_initiation	18	53161743	54161743	cg11892665	54654644	WDR7	Body	54155239	55154529	1601	7	0.854157	0.0166267	0.125362	0.00243884	0.00141487	No
smoking_initiation	9	137489785	138489785	cg13425135	137330570	RXRA	3'UTR	136832528	137829912	1827	717	0.808187	0.00921959	0.179137	0.00204213	0.00141483	No
smoking_initiation	12	49452394	50452394	cg12506121	50238076	BCDIN3D	TSS1500	49738239	50736265	1235	873	0.858675	0.0111001	0.127168	0.00164248	0.00141477	No
smoking_initiation	7	3003207	4003207	cg15319585	4307392	SDK1	Body|3'UTR	3811938	4807251	2248	297	0.765762	0.0145905	0.214154	0.00407897	0.00141471	No
smoking_initiation	17	49693197	50693197	cg15814658	49198165	SPAG9	1stExon|5'UTR	48700420	49697353	1917	5	0.833909	0.0117084	0.150851	0.00211659	0.00141468	No
smoking_initiation	1	236372829	238352083	cg07578215	236157114	NID1	Body	235657592	236656910	2269	991	0.832737	0.0154232	0.147691	0.00273398	0.00141462	No
smoking_initiation	16	220986	1220986	cg14377711	1384369	BAIAP3	TSS200|5'UTR	884371	1883554	2019	513	0.790885	0.012024	0.192748	0.00292898	0.00141461	No
smoking_initiation	5	154339646	155339646	cg26993198	153859740	-	-	153360230	154359644	2072	49	0.82707	0.0163508	0.152158	0.00300667	0.00141459	No
smoking_initiation	5	42690647	43690647	cg18083487	43894841	-	-	43397508	44393778	1652	460	0.852805	0.0151027	0.128405	0.00227258	0.00141452	No
smoking_initiation	3	149043102	150043102	cg27397116	150482250	SIAH2	TSS1500	149984056	150981551	1844	101	0.824121	0.0158586	0.155613	0.00299305	0.00141451	No
smoking_initiation	15	77525464	78525464	cg22578048	77155470	SCAPER	TSS1500|Body	76655938	77654784	1501	147	0.821801	0.0111962	0.163365	0.00222426	0.00141443	No
smoking_initiation	22	45942288	46942288	cg14425733	46451214	C22orf26|LOC150381	TSS1500|Body	45953052	46951129	1333	1289	0.877283	0.0153695	0.104111	0.00182255	0.00141442	No
smoking_initiation	11	65061468	66061468	cg09563805	66498959	-	-	66001418	66995723	654	68	0.928733	0.0215015	0.0472588	0.0010927	0.00141438	No
smoking_initiation	20	41515801	42515801	cg14309446	42862668	-	-	42363106	43362510	1842	243	0.118843	0.00113982	0.870258	0.00834525	0.00141437	No
smoking_initiation	5	133365452	134365452	cg24732123	133370289	-	-	132870516	133870005	2203	919	0.811842	0.0182803	0.164755	0.00370838	0.00141436	No
smoking_initiation	9	23331658	24331658	cg06622857	24545490	IZUMO3	1stExon	24049517	25045300	2023	555	0.690581	0.0104756	0.293085	0.00444445	0.00141429	No
smoking_initiation	1	41276623	42276623	cg14930294	41078531	-	-	40578940	41578198	2290	774	0.809721	0.0123779	0.173831	0.00265589	0.00141421	No
smoking_initiation	22	42198430	43198430	cg12647020	43241097	ARFGAP3	Body	42741466	43740581	2558	1192	0.5955	0.00952058	0.387373	0.00619174	0.00141415	No
smoking_initiation	10	114878364	115878364	cg04982488	116103698	AFAP1L2	Body	115607327	116603198	1928	530	0.850108	0.0132868	0.133112	0.00207908	0.00141415	No
smoking_initiation	6	26754967	30729306	cg15933418	29673301	-	-	29175498	30172950	7230	7230	1.67e-49	6.7e-50	0.712837	0.285749	0.00141414	Yes
smoking_initiation	1	179283167	180283167	cg24475499	180551181	-	-	180052017	181050713	1998	539	0.631136	0.0120174	0.348792	0.0066399	0.00141409	No
smoking_initiation	4	35001032	36001032	cg09827039	36328250	DTHD1	Body	35828388	36827599	2901	601	0.0761036	0.00540397	0.856277	0.0608012	0.00141409	No
smoking_initiation	3	131445722	132445722	cg11162249	131100713	NUDT16	1stExon|5'UTR	130601651	131600583	1987	564	0.705157	0.011525	0.277372	0.0045319	0.00141403	No
smoking_initiation	19	50629745	51629745	cg06182329	50706483	MYH14	TSS1500	50207044	51204851	1377	821	0.774965	0.00660481	0.215184	0.00183253	0.00141399	No
smoking_initiation	22	42198430	43198430	cg21065704	43506641	BIK	TSS200	43007592	44006594	2655	707	0.777728	0.0136731	0.203607	0.00357818	0.00141398	No
smoking_initiation	15	77525464	78525464	cg00513316	78632109	CRABP1	TSS1500	78132347	79131394	2436	1059	0.740858	0.0156949	0.237013	0.00501965	0.00141392	No
smoking_initiation	6	157238258	158238258	cg14160054	157465932	ARID1B	Body	156966083	157965716	873	509	0.913165	0.0157536	0.0684873	0.0011801	0.00141389	No
smoking_initiation	4	140386963	141386963	cg26109423	141543410	TBC1D9	Body	141046589	142043379	1980	453	0.83815	0.0189796	0.138326	0.00313093	0.00141385	No
smoking_initiation	1	17936657	18936657	cg04338778	18965775	PAX7	Body	18465925	19465166	2503	1210	0.00426496	0.000172329	0.955541	0.038608	0.00141384	No
smoking_initiation	22	45942288	46942288	cg22017877	46726104	GTSE1	3'UTR	46227265	47225606	1756	846	0.823824	0.0152825	0.156577	0.0029032	0.00141382	No
smoking_initiation	2	172021827	173021827	cg05453313	172290183	DCAF17|METTL8	TSS1500|5'UTR	171790217	172789359	2056	1643	0.82533	0.0171031	0.152984	0.00316885	0.00141374	No
smoking_initiation	2	102926177	105131814	cg03515980	105488847	-	-	104989874	105988690	1795	150	0.825733	0.0173754	0.152275	0.00320283	0.00141372	No
smoking_initiation	2	172021827	173021827	cg17887716	172893022	METAP1D	Body	172393022	173392830	2192	1252	0.845966	0.0132639	0.137206	0.00214985	0.00141367	No
smoking_initiation	16	9673748	10673748	cg21659980	10899474	TVP23A	Body	10400074	11399470	2349	583	0.799637	0.0124687	0.183619	0.00286176	0.00141356	No
smoking_initiation	3	161261866	162261866	cg19954985	160876409	-	-	160376662	161376408	1868	186	0.811002	0.0135364	0.171192	0.00285594	0.00141351	No
smoking_initiation	17	15735462	16735462	cg09443992	15512736	CDRT1	Body	15012858	16012494	1596	433	0.848274	0.010031	0.138644	0.00163807	0.00141347	No
smoking_initiation	10	125180419	126180419	cg02396116	125114593	-	-	124619554	125614225	2422	1302	0.788926	0.0137611	0.192543	0.00335709	0.00141345	No
smoking_initiation	3	63734307	64734307	cg27516221	63449672	SYNPR	Body	62950069	63948711	2681	265	0.764502	0.0130624	0.217311	0.00371159	0.00141342	No
smoking_initiation	2	172021827	173021827	cg02403171	172167559	-	-	171668270	172664191	1993	1429	0.841704	0.016926	0.137199	0.00275754	0.00141342	No
smoking_initiation	2	172021827	173021827	cg14532140	171673195	GAD1	TSS200	171173261	172172864	2068	316	0.820773	0.0138302	0.161268	0.00271598	0.00141341	No
smoking_initiation	12	69155167	70155167	cg02709404	68778737	-	-	68279110	69278369	2089	190	0.816097	0.0140272	0.165617	0.00284525	0.00141337	No
smoking_initiation	19	55379872	56379872	cg13791658	56165797	U2AF2	1stExon|5'UTR	55666676	56665054	1975	1101	0.792238	0.0117613	0.191742	0.00284512	0.00141337	No
smoking_initiation	2	102926177	105131814	cg01215936	105469514	-	-	104970247	105969491	1780	187	0.845364	0.0158213	0.134878	0.00252288	0.00141333	No
smoking_initiation	22	45942288	46942288	cg16464860	46678408	TTC38	Body	46178847	47178101	1717	929	0.844801	0.0157527	0.135508	0.00252536	0.00141329	No
smoking_initiation	20	61488382	62488382	cg11982072	61051348	GATA5	TSS1500	60551677	61551306	1696	137	0.856664	0.0169613	0.122537	0.00242472	0.00141325	No
smoking_initiation	10	125180419	126180419	cg23088510	126428199	FAM53B	5'UTR	125928360	126928094	2266	550	0.834662	0.0202199	0.140307	0.00339755	0.00141325	No
smoking_initiation	7	97207069	98207069	cg07904568	98199464	-	-	97701263	98698374	1522	746	0.865058	0.0180317	0.11314	0.00235694	0.00141324	No
smoking_initiation	7	98571478	99571478	cg07904568	98199464	-	-	97701263	98698374	1522	88	0.865058	0.0180317	0.11314	0.00235694	0.00141324	No
smoking_initiation	22	45942288	46942288	cg09096159	46509557	LOC400931|MIRLET7B	TSS200|Body	46010781	47009511	1503	1218	0.852202	0.0151261	0.128971	0.00228775	0.00141322	No
smoking_initiation	17	77290135	78290135	cg23356993	76921500	TIMP2	TSS200	76421709	77421065	2245	410	0.822248	0.0165747	0.156609	0.00315547	0.00141322	No
smoking_initiation	1	58315243	59315243	cg10543380	59354515	LINC01135	Body	58855299	59853362	2524	1431	0.799863	0.0157119	0.179488	0.00352431	0.00141312	No
smoking_initiation	4	93552854	94552854	cg16502931	94746669	-	-	94246860	95245727	2433	565	0.00572704	0.00642892	0.464738	0.521693	0.00141312	No
smoking_initiation	1	38257237	39257237	cg26687031	38269629	YRDC	Body	37770623	38769295	1737	826	0.849458	0.0144152	0.132467	0.00224654	0.0014131	No
smoking_initiation	17	7303118	8303118	cg26657400	6915309	ALOX12-AS1|RNASEK-C17orf49|RNASEK	TSS1500|Body	6415322	7414958	1886	258	0.835033	0.0148515	0.146105	0.00259713	0.00141303	No
smoking_initiation	2	29013404	30013404	cg03135351	29338258	CLIP4	TSS200	28838280	29838059	2629	2262	0.781768	0.0150499	0.19796	0.00380954	0.00141301	No
smoking_initiation	1	7291461	8984823	cg03090694	9202288	-	-	8702753	9693668	1537	410	0.857244	0.0158664	0.123197	0.00227879	0.00141299	No
smoking_initiation	8	26925349	27925349	cg02537960	28269396	-	-	27769525	28769248	1666	373	0.855276	0.0138947	0.127349	0.00206749	0.00141296	No
smoking_initiation	6	158382320	159382320	cg09262230	159052937	TMEM181	3'UTR	158553035	159550853	3063	2660	0.00390836	0.000289143	0.925893	0.0684968	0.00141294	No
smoking_initiation	15	77525464	78525464	cg12860098	77363430	TSPAN3	1stExon|5'UTR	76863540	77863412	1602	564	0.824659	0.0132527	0.158135	0.0025399	0.00141292	No
smoking_initiation	2	100172408	101172408	cg15674520	99684545	TSGA10	Body	99185423	100182562	1561	7	0.870517	0.0202859	0.105331	0.00245315	0.00141288	No
smoking_initiation	12	49452394	50452394	cg06817772	50678007	LIMA1	TSS1500	50179021	51176838	1362	412	2.72e-13	1.95e-15	0.991476	0.00711157	0.00141274	Yes
smoking_initiation	20	61488382	62488382	cg18970070	61012386	-	-	60513170	61512185	1640	58	0.837636	0.0165499	0.141605	0.00279641	0.00141252	No
smoking_initiation	17	77290135	78290135	cg07865166	76920397	TIMP2	Body	76420437	77419104	2253	409	0.806675	0.0162702	0.172171	0.0034712	0.00141251	No
smoking_initiation	18	24753297	25753297	cg11963233	25754301	CDH2	Body	25254310	26254265	2121	881	0.603536	0.00812265	0.381792	0.00513691	0.0014125	No
smoking_initiation	11	72809393	73809393	cg23012133	72320716	PDE2A	Body	71821236	72819596	1393	8	0.0450681	0.00137743	0.923906	0.0282363	0.00141246	No
smoking_initiation	2	124205	1124205	cg15438027	176531	-	-	12371	676478	1561	1410	4.68e-08	0.0270363	1.68e-06	0.97155	0.00141245	No
smoking_initiation	1	33295572	34295572	cg24398176	33547815	AZIN2	Body|1stExon|5'UTR	33047914	34046953	1509	1276	3.34e-14	2.5e-15	0.928916	0.0696717	0.0014124	Yes
smoking_initiation	22	45942288	46942288	cg07941474	46668855	TTC38	Body	46169210	47168647	1711	950	0.842019	0.0157024	0.138289	0.00257746	0.00141235	No
smoking_initiation	1	31695819	32695819	cg00705251	33178161	-	-	32678506	33677185	1036	12	0.834717	0.0137559	0.147683	0.00243236	0.0014123	No
smoking_initiation	1	33295572	34295572	cg00705251	33178161	-	-	32678506	33677185	1036	476	0.834717	0.0137559	0.147683	0.00243236	0.0014123	No
smoking_initiation	9	137489785	138489785	cg14581018	137730343	COL5A1	Body	137230369	138230342	2143	1738	0.811617	0.0149894	0.168864	0.00311725	0.0014122	No
smoking_initiation	11	63633552	64633552	cg08643825	64876618	VPS51	Body	64377336	65374495	957	169	0.896895	0.016566	0.0835845	0.00154242	0.00141219	No
smoking_initiation	11	65061468	66061468	cg08643825	64876618	VPS51	Body	64377336	65374495	957	293	0.896895	0.016566	0.0835845	0.00154242	0.00141219	No
smoking_initiation	19	55379872	56379872	cg08355109	56599667	ZNF787	Body	56099832	57099477	2276	485	0.79386	0.012391	0.189382	0.00295457	0.00141207	No
smoking_initiation	9	29247488	30247488	cg15299393	28853670	LINGO2	5'UTR	28354052	29352653	3060	342	0.763094	0.0154049	0.215735	0.00435373	0.00141205	No
smoking_initiation	9	2525368	3525368	cg09755551	2292376	-	-	1795468	2792324	2995	868	9.43e-10	1.42e-11	0.983768	0.0148202	0.00141203	Yes
smoking_initiation	9	133834588	135407263	cg16880483	135725675	AK8	Body	135226280	136225639	2221	368	0.781281	0.0133341	0.200552	0.00342138	0.00141203	No
smoking_initiation	11	111492273	113412811	cg02873541	111206925	-	-	110707657	111706111	1797	160	0.695461	0.00792547	0.291877	0.00332482	0.00141202	No
smoking_initiation	16	17070220	18070220	cg08172479	16951653	-	-	16853174	17451379	1418	845	0.557699	0.00504749	0.431934	0.00390784	0.00141201	No
smoking_initiation	10	102686838	105665256	cg16307587	105881694	C10orf78	TSS200|TSS1500	105383026	106381044	1687	534	0.847599	0.0161225	0.13235	0.00251607	0.001412	No
smoking_initiation	10	105960460	107607903	cg16307587	105881694	C10orf78	TSS200|TSS1500	105383026	106381044	1687	655	0.847599	0.0161225	0.13235	0.00251607	0.001412	No
smoking_initiation	11	41942826	42942826	cg18954943	43380351	TTC17	TSS200	42880498	43879540	2619	361	0.795555	0.0153474	0.184135	0.00355081	0.001412	No
smoking_initiation	17	1495177	2495177	cg06794642	1001605	ABR	Body	501640	1496255	1978	1	0.824979	0.0131891	0.157897	0.00252291	0.001412	No
smoking_initiation	7	1370794	2370794	cg07184228	1034647	-	-	661677	1532384	1670	121	0.00227539	7.63e-05	0.963935	0.0323018	0.00141197	No
smoking_initiation	2	172021827	173021827	cg11156053	171981247	TLK1	Body|5'UTR	171481390	172481155	2118	1073	0.836759	0.014938	0.144316	0.00257494	0.00141194	No
smoking_initiation	4	140386963	141386963	cg02005162	141852934	RNF150	Body	141352942	142352652	2101	79	1.17e-10	5.17e-12	0.956336	0.0422526	0.00141192	Yes
smoking_initiation	11	91789734	92789734	cg26246133	93276703	C11orf75	TSS200	92777202	93776400	2345	24	0.78877	0.0155687	0.190491	0.00375848	0.00141187	No
smoking_initiation	16	220986	1220986	cg04807152	147558	C16orf35	Body	89279	647094	809	685	0.912864	0.0194254	0.0649185	0.00138003	0.00141185	No
smoking_initiation	22	45942288	46942288	cg03873518	47026467	GRAMD4	Body	46526850	47525744	2445	706	0.73228	0.00855914	0.254772	0.00297645	0.00141185	No
smoking_initiation	2	62408877	63916606	cg16543722	62066679	FAM161A	Body	61566954	62566091	1723	241	0.834352	0.0152672	0.146293	0.0026755	0.00141183	No
smoking_initiation	10	114878364	115878364	cg04070533	116164122	AFAP1L2	Body	115664161	116664008	2081	510	0.777112	0.0125761	0.205575	0.00332544	0.00141181	No
smoking_initiation	12	49452394	50452394	cg22064451	49583496	TUBA1A	TSS1500	49084434	50082909	1185	694	0.886417	0.0133176	0.0973922	0.00146182	0.00141177	No
smoking_initiation	22	42198430	43198430	cg04352088	43609331	SCUBE1	Body	43109743	44109072	2536	326	0.722191	0.0124287	0.259504	0.00446456	0.00141173	No
smoking_initiation	11	72809393	73809393	cg27452855	74257870	-	-	73758692	74757786	1704	86	0.767421	0.00714485	0.221957	0.00206506	0.0014117	No
smoking_initiation	9	137489785	138489785	cg00881257	137828892	-	-	137332311	138326007	2278	1973	0.810649	0.0170997	0.167312	0.00352783	0.00141166	No
smoking_initiation	9	137489785	138489785	cg05941691	138184490	-	-	137684712	138681429	2230	1800	0.807333	0.0165147	0.17124	0.00350144	0.00141155	No
smoking_initiation	15	66976952	67976952	cg23446514	66797150	SNORD18A|RPL4|ZWILCH	TSS1500|1stExon|5'UTR	66298281	67297054	2445	797	0.723006	0.0143347	0.25617	0.00507755	0.00141151	No
smoking_initiation	8	59314666	60314666	cg19913199	60674791	-	-	60175664	61174512	1737	232	0.494566	0.00450092	0.495018	0.00450362	0.00141145	No
smoking_initiation	17	77290135	78290135	cg11629854	76940613	-	-	76440652	77440398	2193	458	0.814327	0.0163546	0.164603	0.00330439	0.00141145	No
smoking_initiation	16	75266873	76266873	cg20957193	75032774	ZNRF1	TSS200	74532995	75531925	2461	771	0.763476	0.0173158	0.212968	0.00482873	0.00141145	No
smoking_initiation	18	72035282	73035282	cg05208237	71815698	FBXO15|C18orf55	TSS200|TSS1500	71315709	72283018	2331	609	0.791556	0.0134276	0.190377	0.00322807	0.00141133	No
smoking_initiation	22	45942288	46942288	cg24542194	46189283	ATXN10	Body	45690816	46686377	1215	804	0.87332	0.0131272	0.110483	0.0016593	0.00141132	No
smoking_initiation	17	1495177	2495177	cg02046423	2951689	-	-	2452365	3451560	2074	62	0.814548	0.0189933	0.161288	0.00375944	0.00141128	No
smoking_initiation	20	61488382	62488382	cg05544271	61884917	NKAIN4|FLJ16779	TSS1500|Body	61385618	62384604	2106	1960	3.83e-10	1.36e-11	0.964406	0.0341831	0.00141125	Yes
smoking_initiation	2	124205	1124205	cg26605809	1452367	TPO	Body	952923	1952237	3500	716	0.726838	0.015145	0.25137	0.00523635	0.00141124	No
smoking_initiation	1	7291461	8984823	cg22373770	9224198	-	-	8724522	9714247	1540	387	0.885548	0.0130082	0.0985863	0.00144677	0.00141114	No
smoking_initiation	17	77290135	78290135	cg14596352	78777181	RPTOR	Body	78277314	79276341	2477	20	0.799589	0.0118733	0.18439	0.00273664	0.0014111	No
smoking_initiation	19	55379872	56379872	cg10045688	56744718	-	-	56245327	57244216	2519	271	0.7904	0.0124684	0.192682	0.0030381	0.001411	No
smoking_initiation	15	77525464	78525464	cg11951897	77286957	PSTPIP1	TSS1500	76787522	77786903	1488	331	0.0250772	0.000352236	0.959681	0.0134784	0.00141099	No
smoking_initiation	21	40088819	41088819	cg16938963	41344477	-	-	40844815	41843870	2996	724	0.000150366	2.9e-06	0.979521	0.0189149	0.00141098	Yes
smoking_initiation	9	133834588	135407263	cg22851781	133799053	FIBCD1	Body	133299600	134298666	1558	703	0.828752	0.0101292	0.157781	0.00192702	0.00141097	No
smoking_initiation	2	172021827	173021827	cg07405042	171943450	TLK1	Body	171446666	172442904	1999	928	0.814607	0.0143526	0.166694	0.00293559	0.00141096	No
smoking_initiation	22	45942288	46942288	cg23144376	46765431	CELSR1	Body	46266331	47265412	1787	788	0.752919	0.0139262	0.227537	0.00420717	0.00141095	No
smoking_initiation	11	40936297	41936297	cg20518291	42108402	-	-	41609134	42607879	2453	927	0.795268	0.0171561	0.182235	0.00392988	0.00141086	No
smoking_initiation	11	41942826	42942826	cg20518291	42108402	-	-	41609134	42607879	2453	1511	0.795268	0.0171561	0.182235	0.00392988	0.00141086	No
smoking_initiation	6	157238258	158238258	cg26559250	158074478	ZDHHC14	Body	157632270	158573445	1801	847	0.591404	0.0102059	0.390247	0.00673311	0.00141086	No
smoking_initiation	6	158382320	159382320	cg26559250	158074478	ZDHHC14	Body	157632270	158573445	1801	507	0.591404	0.0102059	0.390247	0.00673311	0.00141086	No
smoking_initiation	1	179283167	180283167	cg12287196	178863669	RALGPS2	Body	178364906	179363649	2035	355	0.794471	0.0140442	0.186774	0.00330026	0.00141083	No
smoking_initiation	16	5311367	6311367	cg05828793	5142255	FAM86A	Body	4643948	5642169	2000	824	0.827188	0.00692593	0.163111	0.0013643	0.00141083	No
smoking_initiation	15	73548768	74548768	cg16581800	74233033	LOXL1	Body	73733791	74732066	1509	1271	0.871912	0.0146198	0.110211	0.00184656	0.0014108	No
smoking_initiation	17	1495177	2495177	cg11189177	1065204	ABR	Body|5'UTR	565696	1563889	1855	49	0.827112	0.0129006	0.156143	0.00243397	0.00141073	No
smoking_initiation	3	149043102	150043102	cg18429097	149951008	-	-	149452728	150449883	1989	950	0.826847	0.0264961	0.140738	0.0045085	0.00141072	No
smoking_initiation	2	62408877	63916606	cg15345388	62116697	CCT4	TSS1500	61618122	62616541	1737	373	0.850474	0.0150139	0.130794	0.00230757	0.0014107	No
smoking_initiation	3	117322149	118825714	cg25372693	118959985	B4GALT4	TSS1500	118460095	119459639	2473	681	1.21e-08	2.61e-09	0.82186	0.17673	0.00141066	Yes
smoking_initiation	1	209802043	210802043	cg06984338	210589619	HHAT	Body	210092916	211089607	2349	1634	0.00313738	0.00558185	0.356179	0.633691	0.00141056	No
smoking_initiation	16	75266873	76266873	cg25961438	74767534	FA2H	Body	74267697	75267171	2065	1	0.822184	0.0191541	0.153673	0.00357866	0.00141053	No
smoking_initiation	3	63734307	64734307	cg11433726	65009946	-	-	64511757	65509446	2736	451	0.79902	0.0165377	0.179322	0.00371009	0.00141051	No
smoking_initiation	22	45942288	46942288	cg21280502	46838186	CELSR1	Body	46401735	47337601	2005	765	0.809476	0.015499	0.170354	0.00326037	0.00141041	No
smoking_initiation	22	45942288	46942288	cg07500885	46675846	TTC38	Body	46175914	47175815	1722	939	0.7399	0.0137909	0.240419	0.00447973	0.00141035	No
smoking_initiation	1	38257237	39257237	cg11807689	39408099	RHBDL2	TSS1500	38908231	39906659	1547	573	0.114724	0.000987968	0.875341	0.00753674	0.00141034	No
smoking_initiation	9	80944104	81944104	cg15624061	82319548	TLE4	Body	81820215	82818294	2007	237	0.83267	0.017949	0.144849	0.00312096	0.00141033	No
smoking_initiation	6	163307748	164307748	cg17724439	162865128	PARK2	Body	162365166	163364719	3225	107	3.39e-06	5.13e-07	0.86756	0.131026	0.00141032	Yes
smoking_initiation	16	50445156	51445156	cg02120611	51909878	-	-	51409996	52408108	2011	78	0.803543	0.0114143	0.181062	0.00257057	0.0014103	No
smoking_initiation	9	137489785	138489785	cg09516677	137527309	-	-	137028987	138026999	2011	1334	0.758533	0.0137083	0.222332	0.0040166	0.00141027	No
smoking_initiation	1	17936657	18936657	cg14875662	17797208	-	-	17297289	18296015	2217	664	0.512778	0.00417205	0.477755	0.00388568	0.00141015	No
smoking_initiation	7	3003207	4003207	cg13673239	4266663	SDK1	Body	3766819	4765018	2259	344	0.759093	0.0147836	0.220422	0.00429139	0.00141014	No
smoking_initiation	22	42198430	43198430	cg26722055	43474612	TTLL1	Body|5'UTR	42974711	43973875	2615	751	0.777464	0.0133031	0.204328	0.00349484	0.00141006	No
smoking_initiation	3	63734307	64734307	cg03981818	64863976	ADAMTS9-AS2|MIR548A2	Body	64371596	65362797	2685	739	0.78993	0.0157653	0.189122	0.00377306	0.00141005	No
smoking_initiation	17	77290135	78290135	cg04999441	77005584	CANT1	5'UTR	76505679	77467096	2164	570	0.811453	0.0169962	0.166652	0.00348918	0.00141005	No
smoking_initiation	3	63734307	64734307	cg26920291	64083787	PRICKLE2|PRICKLE2-AS1	Body|3'UTR	63586942	64583758	1978	1528	0.827409	0.0165105	0.151646	0.00302459	0.00140998	No
smoking_initiation	1	153706358	155533918	cg17930201	155828174	GON4L|SYT11	TSS1500	155328396	156327906	838	66	0.915358	0.0128293	0.0694308	0.000971708	0.00140998	No
smoking_initiation	15	98704101	99704101	cg21969674	100044136	-	-	99544315	100544113	2593	511	0.78295	0.0130192	0.199308	0.00331277	0.00140988	No
smoking_initiation	14	98097552	99097552	cg02930107	97925164	-	-	97425301	98425040	2092	774	0.640479	0.0108983	0.341405	0.00580788	0.00140987	No
smoking_initiation	2	29013404	30013404	cg25799969	28974658	PPP1CB	1stExon|5'UTR	28474832	29474572	2228	1126	0.833202	0.0172076	0.145183	0.00299697	0.00140984	No
smoking_initiation	2	124205	1124205	cg08946720	1416855	TPO	TSS1500	916863	1915512	3550	832	0.72412	0.0147279	0.254566	0.00517622	0.00140979	No
smoking_initiation	22	42198430	43198430	cg05947001	43514774	BIK	5'UTR	43018081	44014481	2661	693	0.763217	0.0134539	0.218076	0.00384281	0.00140976	No
smoking_initiation	19	55379872	56379872	cg15195763	56633048	ZNF787	TSS1500	56134038	57132456	2354	439	0.790528	0.0127883	0.192167	0.00310726	0.00140975	No
smoking_initiation	15	98704101	99704101	cg24896864	98298707	LINC00923	Body	97799013	98798689	2409	250	0.812496	0.0158664	0.166968	0.00325914	0.00140973	No
smoking_initiation	20	61488382	62488382	cg26733301	61585924	SLC17A9	Body	61088166	62085389	1846	1347	0.850244	0.0228153	0.122252	0.00327909	0.00140972	No
smoking_initiation	15	66976952	67976952	cg02939923	66870939	-	-	66371850	67370506	2559	1005	0.468585	0.00909	0.511004	0.00991146	0.00140969	No
smoking_initiation	20	41515801	42515801	cg20277909	42554383	TOX2	Body|5'UTR	42054607	43053588	2033	810	0.827036	0.0173118	0.151081	0.00316107	0.00140967	No
smoking_initiation	20	41515801	42515801	cg15852113	41200605	PTPRT	Body	40700626	41700164	2187	257	0.809857	0.0118536	0.17433	0.0025502	0.00140967	No
smoking_initiation	4	143010148	144010148	cg16584834	144311265	GAB1	Body	143811374	144811067	2552	390	1.06e-11	2.53e-13	0.975347	0.0232433	0.00140962	Yes
smoking_initiation	10	63174885	64174885	cg05334737	64645541	-	-	64145543	65143558	1816	55	0.278103	0.00343991	0.708288	0.00875953	0.0014096	No
smoking_initiation	17	1495177	2495177	cg00401134	1245017	-	-	745738	1745003	1729	417	6.09e-06	6.38e-08	0.98824	0.0103444	0.0014096	Yes
smoking_initiation	16	24227064	25851633	cg06419562	24148747	PRKCB	Body	23648818	24648644	2290	1079	0.816437	0.0173575	0.161366	0.00342924	0.0014096	No
smoking_initiation	1	38257237	39257237	cg02396836	37780753	-	-	37280785	38279987	1740	26	6.09e-50	4.77e-52	0.990823	0.00776743	0.00140958	Yes
smoking_initiation	3	131445722	132445722	cg08151596	131246097	-	-	130746255	131745724	2448	1195	0.831775	0.0165055	0.147387	0.00292329	0.00140958	No
smoking_initiation	9	133834588	135407263	cg25130385	135646027	C9orf98	Body	135146363	136145993	2104	599	0.826135	0.0135408	0.156354	0.00256132	0.00140957	No
smoking_initiation	22	45942288	46942288	cg04337944	45899303	FBLN1	Body	45399532	46327540	1781	526	0.033289	0.00027095	0.957241	0.00778989	0.00140955	No
smoking_initiation	11	41942826	42942826	cg07130465	43381078	TTC17	Body	42881104	43879540	2613	355	0.789757	0.0152292	0.189943	0.00366133	0.0014095	No
smoking_initiation	11	63633552	64633552	cg12066398	63381825	PLA2G16	1stExon|5'UTR	62881839	63881483	1297	284	0.824365	0.0120295	0.159864	0.00233141	0.00140949	No
smoking_initiation	1	153706358	155533918	cg16907075	156022875	UBQLN4	Body	155527013	156522795	992	1	0.88934	0.0125312	0.0953768	0.00134249	0.00140946	No
smoking_initiation	1	17936657	18936657	cg01904812	17746340	RCC2	Body	17246644	18246140	2183	556	1.46e-11	1.22e-13	0.990314	0.00827673	0.00140941	Yes
smoking_initiation	7	97207069	98207069	cg01728410	98048412	-	-	97580742	98541261	1635	961	0.833406	0.0167028	0.145566	0.00291595	0.00140938	No
smoking_initiation	9	137489785	138489785	cg16963469	138420720	-	-	137921008	138919878	2084	1259	0.804211	0.0156024	0.175376	0.00340103	0.00140938	No
smoking_initiation	8	26925349	27925349	cg19507160	28227321	ZNF395	5'UTR	27727432	28727042	1820	555	0.843456	0.0146647	0.138071	0.00239916	0.00140936	No
smoking_initiation	4	14958598	15958598	cg24743668	15134583	LOC101929095	Body	14635633	15634145	2378	1505	6.45e-06	3.7e-07	0.944353	0.0542306	0.00140932	Yes
smoking_initiation	22	37897797	38897797	cg03724702	37407911	TST	Body	36910391	37906943	1871	28	0.606359	0.00894758	0.377712	0.0055722	0.00140926	No
smoking_initiation	2	124205	1124205	cg07083862	1417248	TPO	TSS1500|1stExon|5'UTR	917868	1915512	3547	829	0.726275	0.0147655	0.25242	0.00513039	0.00140923	No
smoking_initiation	7	97207069	98207069	cg01290725	98478624	TRRAP|MIR3609	TSS1500|5'UTR	97979238	98977067	1375	278	0.87948	0.0178761	0.099219	0.00201529	0.00140922	No
smoking_initiation	7	98571478	99571478	cg01290725	98478624	TRRAP|MIR3609	TSS1500|5'UTR	97979238	98977067	1375	409	0.87948	0.0178761	0.099219	0.00201529	0.00140922	No
smoking_initiation	5	154339646	155339646	cg21501718	154080804	-	-	153580836	154580354	2289	699	0.80835	0.0138263	0.173449	0.00296532	0.00140921	No
smoking_initiation	7	97207069	98207069	cg19817215	98102403	-	-	97602621	98601632	1622	914	0.854961	0.0171538	0.12399	0.00248631	0.0014092	No
smoking_initiation	7	98571478	99571478	cg19817215	98102403	-	-	97602621	98601632	1622	20	0.854961	0.0171538	0.12399	0.00248631	0.0014092	No
smoking_initiation	17	77290135	78290135	cg07208425	78166385	CARD14	Body	77666521	78666267	2115	1194	4.96e-27	1.94e-28	0.960927	0.0376639	0.00140918	Yes
smoking_initiation	20	41515801	42515801	cg13419583	42661529	TOX2	Body	42163768	43160959	1943	587	0.509856	0.00942114	0.470619	0.00869472	0.00140911	No
smoking_initiation	3	156893770	159548333	cg07674480	156867477	CCNL1	Body	156367755	157366999	1954	1151	0.837308	0.0184601	0.139743	0.00307951	0.00140911	No
smoking_initiation	19	17960956	18960956	cg00495352	19304836	RFXANK|LOC729991|LOC729991-MEF2B	TSS1500|Body	18805708	19804833	1460	191	0.811367	0.00994852	0.17513	0.00214593	0.00140908	No
smoking_initiation	17	77290135	78290135	cg11105610	76976352	LGALS3BP	TSS1500	76477068	77467096	2250	570	0.833785	0.0177942	0.143941	0.0030705	0.00140906	No
smoking_initiation	11	85480958	86480958	cg17007339	85430629	SYTL2	TSS1500|Body	84930699	85929614	1651	1030	0.765816	0.010345	0.219467	0.00296324	0.00140904	No
smoking_initiation	18	53161743	54161743	cg13500196	53069573	TCF4	Body|5'UTR	52569752	53568736	1575	519	0.879227	0.0281283	0.0884085	0.00282696	0.00140899	No
smoking_initiation	11	91789734	92789734	cg19958604	93208108	-	-	92708799	93707952	2310	140	0.811915	0.016581	0.166692	0.0034028	0.00140897	No
smoking_initiation	4	27746049	29330758	cg20559725	27280286	LOC101929199	Body	26780582	27780261	2136	111	0.816299	0.0170262	0.16189	0.00337528	0.00140888	No
smoking_initiation	10	13033053	14033053	cg22745143	14478042	MIR1265	TSS1500	13978235	14976062	2860	155	0.0548583	0.000736447	0.930506	0.0124902	0.00140888	No
smoking_initiation	11	63633552	64633552	cg09202050	64863845	C11orf2	1stExon	64363847	65363669	945	182	0.892208	0.0159884	0.088805	0.00158998	0.00140877	No
smoking_initiation	11	65061468	66061468	cg09202050	64863845	C11orf2	1stExon	64363847	65363669	945	268	0.892208	0.0159884	0.088805	0.00158998	0.00140877	No
smoking_initiation	7	110600585	111600585	cg00399162	110364934	IMMP2L	Body	109866785	110864299	1689	303	0.842232	0.0172684	0.136298	0.00279313	0.00140876	No
smoking_initiation	7	1370794	2370794	cg09160171	2609283	IQCE	Body	2109428	3109177	2145	553	0.691519	0.0133097	0.288217	0.00554592	0.00140865	No
smoking_initiation	7	3003207	4003207	cg09160171	2609283	IQCE	Body	2109428	3109177	2145	244	0.691519	0.0133097	0.288217	0.00554592	0.00140865	No
smoking_initiation	6	26754967	30729306	cg08410921	27100831	HIST1H2AG|HIST1H2BJ	TSS1500|1stExon|5'UTR	27578761	27600606	22	22	0.978327	0.0179537	0.0022706	4.03e-05	0.0014086	No
smoking_initiation	22	37897797	38897797	cg01133262	38863905	KDELR3	TSS200	38364205	39351466	1535	816	0.85599	0.0180475	0.121984	0.00257046	0.00140858	No
smoking_initiation	3	161261866	162261866	cg07161263	160942117	NMD3	Body	160442150	161442032	1913	355	0.81386	0.0141329	0.167688	0.00291053	0.00140854	No
smoking_initiation	6	157238258	158238258	cg27272573	157479689	ARID1B	Body	156980007	157978559	902	573	0.910745	0.0159878	0.0706203	0.0012383	0.00140848	No
smoking_initiation	2	200436399	201436399	cg23892690	201675739	BZW1	TSS1500	201176901	202175656	1511	452	0.467713	0.00902597	0.511974	0.00987871	0.00140846	No
smoking_initiation	3	149043102	150043102	cg04605667	150481783	SIAH2	TSS1500	149984056	150981551	1844	101	0.833985	0.0160484	0.145754	0.00280334	0.00140843	No
smoking_initiation	1	236372829	238352083	cg26234391	236047285	LYST	TSS1500	235548688	236546686	2217	679	0.775167	0.0135623	0.206255	0.00360723	0.00140832	No
smoking_initiation	19	3974725	4974725	cg07678904	4304577	FSD1	TSS200	3806969	4804524	1421	1198	0.827703	0.0103016	0.158614	0.00197272	0.00140827	No
smoking_initiation	17	7303118	8303118	cg20891862	6915577	RNASEK	TSS1500	6415665	7414958	1885	258	0.830629	0.0147663	0.150522	0.00267447	0.00140827	No
smoking_initiation	7	114440159	115440159	cg05659087	114359170	-	-	113860652	114858990	1370	634	0.881883	0.0148383	0.100186	0.00168429	0.00140818	No
smoking_initiation	1	49011424	52273078	cg05710165	52656730	ZFYVE9	5'UTR	52161430	53155867	1023	87	0.901275	0.0137947	0.0822645	0.00125771	0.00140815	No
smoking_initiation	12	49452394	50452394	cg07462861	49366152	WNT10B	TSS1500	48866319	49865803	1685	562	0.284004	0.00366385	0.70187	0.0090532	0.00140814	No
smoking_initiation	7	90781409	91781409	cg11876608	92083363	GATAD1	Body	91583772	92582935	953	326	0.905285	0.0178763	0.0739713	0.00145928	0.00140809	No
smoking_initiation	19	17960956	18960956	cg04661001	19217217	SLC25A42	Body	18717264	19716558	1520	350	0.684183	0.00851035	0.302141	0.00375684	0.00140808	No
smoking_initiation	17	37324339	38324339	cg25994982	38374673	WIPF2	TSS1500	37876179	38873383	1241	806	0.875682	0.0157874	0.105227	0.00189569	0.00140807	No
smoking_initiation	18	72035282	73035282	cg17988641	71829872	-	-	71329923	72283018	2269	609	0.71579	0.0118823	0.266497	0.00442251	0.00140805	No
smoking_initiation	10	102686838	105665256	cg03613178	102417364	-	-	101918448	102917226	1773	398	0.00695209	9.27e-05	0.978503	0.0130439	0.00140803	No
smoking_initiation	7	97207069	98207069	cg12953169	98178475	-	-	97678567	98676767	1582	819	0.860854	0.018471	0.116763	0.00250394	0.00140802	No
smoking_initiation	7	98571478	99571478	cg12953169	98178475	-	-	97678567	98676767	1582	75	0.860854	0.018471	0.116763	0.00250394	0.00140802	No
smoking_initiation	6	26754967	30729306	cg06652085	31130261	TCF19	Body	30631164	31630241	10113	279	4.72e-12	6.62e-12	0.415765	0.582827	0.00140793	Yes
smoking_initiation	3	175218927	176218927	cg11921585	174812804	NAALADL2|NAALADL2-AS3	Body	174315061	175311560	2885	270	0.761935	0.0138599	0.218818	0.00397898	0.00140791	No
smoking_initiation	11	65061468	66061468	cg16271524	66139231	SLC29A2	1stExon|5'UTR	65640204	66634397	1063	627	0.906497	0.0213721	0.0690954	0.00162763	0.00140786	No
smoking_initiation	17	7303118	8303118	cg06150638	8485315	MYH10	Body	7985862	8984902	1810	674	0.837436	0.0173256	0.140917	0.002914	0.00140785	No
smoking_initiation	2	62408877	63916606	cg05307394	62611092	-	-	62111661	63111004	1551	1255	0.30976	0.00299388	0.679275	0.00656389	0.00140776	No
smoking_initiation	7	132583234	134089846	cg10229514	134104798	-	-	133606451	134602956	2894	1366	0.00152381	0.0118072	0.112621	0.872641	0.00140769	No
smoking_initiation	3	175218927	176218927	cg25488905	174838992	NAALADL2	Body	174339538	175338777	2919	341	0.713435	0.0126716	0.267731	0.00475387	0.00140767	No
smoking_initiation	9	137489785	138489785	cg14340852	137731074	COL5A1	Body	137231385	138230888	2140	1741	0.808901	0.0149606	0.171559	0.00317157	0.00140763	No
smoking_initiation	19	55379872	56379872	cg15583885	56167057	U2AF2	Body	55667806	56666799	1976	1100	0.798974	0.0119019	0.184963	0.00275388	0.00140756	No
smoking_initiation	22	45942288	46942288	cg05275149	46372001	WNT7B	Body	45873650	46871772	1325	1092	0.870136	0.0154997	0.110981	0.00197549	0.00140746	No
smoking_initiation	17	77290135	78290135	cg08279328	76885660	TIMP2	Body	76386037	77385143	2307	340	0.818207	0.0166512	0.16047	0.00326429	0.00140743	No
smoking_initiation	20	61488382	62488382	cg01479099	61091292	-	-	60591825	61591237	1664	205	0.845462	0.0160545	0.134523	0.00255306	0.00140739	No
smoking_initiation	19	55379872	56379872	cg06511959	56136339	ZNF784	TSS1500	55637805	56635943	1949	1114	0.575564	0.00840639	0.408655	0.00596719	0.00140736	No
smoking_initiation	10	125180419	126180419	cg11702934	125395443	-	-	124904611	125866024	2192	1590	0.79532	0.0147089	0.185141	0.00342266	0.00140728	No
smoking_initiation	1	236372829	238352083	cg25677813	236027847	LYST	Body|5'UTR	235527979	236527675	2195	595	0.793613	0.0136869	0.188051	0.00324178	0.00140727	No
smoking_initiation	6	108494161	109494161	cg00688253	109035178	-	-	108535321	109533385	1417	1296	4.9e-05	5.87e-05	0.454051	0.544434	0.00140719	Yes
smoking_initiation	10	102686838	105665256	cg06514784	102422119	-	-	101922343	102921670	1788	415	0.211744	0.00282997	0.77368	0.0103389	0.0014071	No
smoking_initiation	9	133834588	135407263	cg13447566	133801544	FIBCD1	Body	133305012	134300292	1562	709	0.848918	0.0103857	0.137607	0.00168209	0.00140709	No
smoking_initiation	16	69076894	70607394	cg16739895	68771182	CDH1	TSS200	68272410	69270634	1756	168	0.856347	0.0182598	0.121399	0.00258717	0.00140709	No
smoking_initiation	3	131445722	132445722	cg01092811	131100455	NUDT16	TSS1500	130601651	131600455	1986	563	0.803382	0.0131293	0.179155	0.00292644	0.00140706	No
smoking_initiation	8	26925349	27925349	cg20274304	28176295	PNOC	5'UTR	27676378	28674936	2019	812	0.802254	0.0136976	0.179576	0.00306466	0.00140704	No
smoking_initiation	22	45942288	46942288	cg00994277	46539114	-	-	46040062	47038081	1518	1156	0.82017	0.0145548	0.161012	0.00285593	0.00140703	No
smoking_initiation	3	1865026	2865026	cg05229822	3170767	TRNT1	Body	2670863	3670733	2933	579	0.766767	0.0137491	0.214237	0.00384012	0.00140694	No
smoking_initiation	2	62408877	63916606	cg22580431	62117022	CCT4	TSS1500	61618122	62616541	1737	373	0.825471	0.0145725	0.155801	0.00274904	0.00140691	No
smoking_initiation	2	124205	1124205	cg05291588	1607090	-	-	1107122	2105954	3076	99	0.767016	0.0156275	0.211639	0.0043106	0.0014069	No
smoking_initiation	1	7291461	8984823	cg24844717	7123191	CAMTA1	Body	6626421	7622321	2038	747	0.805568	0.0116944	0.178737	0.00259331	0.00140685	No
smoking_initiation	17	26823322	27823322	cg11331056	27439848	MYO18A	Body	26947046	27937166	1263	1116	5.43e-05	8.2e-05	0.39754	0.600917	0.00140672	No
smoking_initiation	16	89108702	90108702	cg09049920	90021271	DEF8	Body|5'UTR	90000044	90174092	329	244	0.954874	0.00929012	0.0340987	0.000330345	0.00140669	No
smoking_initiation	2	172021827	173021827	cg14879778	172247921	METTL8	Body	171748365	172747588	2035	1575	0.813644	0.016676	0.164895	0.00337819	0.00140666	No
smoking_initiation	8	8208714	11263655	cg24453881	11308943	FAM167A	5'UTR	10809588	11808626	2962	1126	1.22e-07	5.9e-07	0.171551	0.827041	0.00140656	Yes
smoking_initiation	2	124205	1124205	cg04123884	1444675	TPO	Body	944751	1944033	3504	741	0.727694	0.0151198	0.250575	0.00520498	0.00140656	No
smoking_initiation	16	220986	1220986	cg09724374	1309210	-	-	810039	1807780	1682	635	0.808179	0.0124577	0.175257	0.0027001	0.00140656	No
smoking_initiation	9	137489785	138489785	cg14011077	138362327	-	-	137862464	138861099	2115	1418	0.80419	0.0156639	0.175326	0.00341356	0.00140647	No
smoking_initiation	11	72809393	73809393	cg06279023	74108363	PGM2L1	Body	73608774	74607262	1799	362	1.02e-06	1.02e-08	0.988627	0.00996536	0.00140646	Yes
smoking_initiation	1	43511737	44511737	cg18382599	43124310	PPIH	Body	42624442	43624133	2034	239	0.81525	0.0145188	0.165872	0.00295261	0.00140645	No
smoking_initiation	2	172021827	173021827	cg04790775	171600940	LOC101926913	Body	171101509	172100750	2075	152	0.809988	0.0138996	0.17176	0.00294604	0.00140644	No
smoking_initiation	11	27179916	29152996	cg26380106	29650449	-	-	29151097	30150000	1775	1	0.851016	0.0152772	0.129969	0.00233177	0.00140639	No
smoking_initiation	22	42198430	43198430	cg18908960	43605087	SCUBE1	Body	43105188	44104991	2545	345	0.747551	0.013128	0.233811	0.00410464	0.00140626	No
smoking_initiation	22	45942288	46942288	cg06654828	46547686	PPARA	5'UTR	46048174	47047111	1512	1135	0.82941	0.0146958	0.1518	0.00268825	0.00140621	No
smoking_initiation	9	137489785	138489785	cg07729393	138180820	-	-	137681458	138680039	2237	1809	0.809554	0.0165726	0.169009	0.00345841	0.00140613	No
smoking_initiation	16	75266873	76266873	cg16660617	75037584	ZNRF1	Body	74537591	75531925	2449	771	0.803918	0.0181871	0.172585	0.00390301	0.00140612	No
smoking_initiation	2	102926177	105131814	cg12278959	103053006	IL18RAP	Body	102553479	103552946	2522	1539	0.75763	0.00945906	0.228652	0.00285333	0.00140609	No
smoking_initiation	1	33295572	34295572	cg23921342	34630923	CSMD2	Body	34134597	35130721	2279	323	0.81916	0.015496	0.160896	0.00304224	0.00140609	No
smoking_initiation	3	149043102	150043102	cg13683440	150421878	FAM194A	TSS200	149922314	150921664	1807	188	0.849055	0.0153085	0.131854	0.00237592	0.00140608	No
smoking_initiation	5	172788534	173788534	cg10908299	172456790	ATP6V0E1	3'UTR	171957636	172956679	2131	489	0.775165	0.00832445	0.21282	0.00228406	0.00140607	No
smoking_initiation	15	66976952	67976952	cg15635663	66873785	LINC01169	TSS1500	66373861	67371569	2552	1008	0.801077	0.0154127	0.178669	0.00343617	0.00140607	No
smoking_initiation	17	1495177	2495177	cg10791984	2869537	RAP1GAP2|LOC101927911	TSS1500|Body	2372126	3369007	1952	172	0.83021	0.0192776	0.145724	0.00338232	0.00140599	No
smoking_initiation	10	125180419	126180419	cg13276580	125792941	CHST15	Body	125292952	126292768	2348	1787	0.812688	0.0164524	0.166092	0.00336103	0.00140596	No
smoking_initiation	1	7291461	8984823	cg12072178	7830855	VAMP3	TSS1500	7331060	8329710	2278	2278	4e-09	1.13e-10	0.971226	0.0273684	0.00140593	Yes
smoking_initiation	3	63734307	64734307	cg14161440	64136807	PRICKLE2	Body	63636872	64636128	1878	1631	0.860872	0.0165674	0.118869	0.00228621	0.00140592	No
smoking_initiation	2	124205	1124205	cg15301057	1461560	TPO	Body	961634	1961542	3515	692	0.716698	0.0151022	0.26129	0.00550447	0.00140592	No
smoking_initiation	1	7291461	8984823	cg26816564	7831052	VAMP3	TSS1500	7331060	8329710	2278	2278	3.07e-27	8.66e-29	0.971226	0.0273684	0.00140591	Yes
smoking_initiation	5	86303812	89371745	cg15172346	85960007	-	-	85460070	86459871	2012	321	0.756309	0.0116429	0.227146	0.00349538	0.00140583	No
smoking_initiation	3	63734307	64734307	cg06185146	63428305	SYNPR	TSS1500|Body	62933597	63927739	2690	249	0.751552	0.0149236	0.2276	0.00451808	0.00140582	No
smoking_initiation	9	137489785	138489785	cg00699981	138391523	MRPS2|C9orf116	TSS1500|Body	137891655	138891024	2099	1338	0.832103	0.0162917	0.147317	0.0028829	0.00140575	No
smoking_initiation	7	1370794	2370794	cg13548189	975358	ADAP1	Body	661677	1475044	1637	88	0.000705412	2.35e-05	0.965712	0.0321531	0.00140567	No
smoking_initiation	2	29013404	30013404	cg26812378	29802472	ALK	Body	29303600	30301771	2465	1832	0.792359	0.0138026	0.189139	0.00329333	0.00140563	No
smoking_initiation	15	73548768	74548768	cg07660149	73598414	-	-	73098639	74097901	1560	820	3.1e-08	2.18e-08	0.586201	0.412394	0.0014056	Yes
smoking_initiation	15	98704101	99704101	cg10796788	98675214	-	-	98176438	99174973	2972	1448	0.829739	0.0198931	0.145476	0.00348639	0.00140558	No
smoking_initiation	11	72809393	73809393	cg10902724	72641243	FCHSD2	Body	72142070	73139376	1328	346	0.226551	0.00588044	0.74678	0.0193823	0.00140558	No
smoking_initiation	20	61488382	62488382	cg14526804	61787683	-	-	61288038	62287600	2064	1722	0.847869	0.02513	0.121982	0.00361401	0.00140549	No
smoking_initiation	12	74774793	75774793	cg13540270	76272270	-	-	75772617	76769209	1976	2	4.75e-05	3.92e-07	0.990367	0.00818015	0.00140545	Yes
smoking_initiation	17	77290135	78290135	cg06641285	76921829	TIMP2	TSS1500	76421932	77421065	2242	410	0.748768	0.0150908	0.2301	0.00463605	0.00140542	No
smoking_initiation	2	124205	1124205	cg04152326	1488314	TPO	Body	988346	1987475	3417	528	0.742339	0.0156571	0.23563	0.0049684	0.00140541	No
smoking_initiation	3	156893770	159548333	cg05096251	159583311	SCHIP1|IQCJ-SCHIP1	Body	159084300	160082801	1670	647	0.803064	0.0116481	0.181255	0.00262762	0.00140534	No
smoking_initiation	10	63174885	64174885	cg19355190	64575798	EGR2	1stExon|5'UTR	64076677	65075109	1794	108	0.83465	0.0108085	0.15118	0.00195634	0.00140533	No
smoking_initiation	2	124205	1124205	cg26579379	1571222	-	-	1071439	2066677	3182	225	0.767647	0.0152803	0.21146	0.00420778	0.00140532	No
smoking_initiation	17	77290135	78290135	cg07520854	76929645	-	-	76429696	77427998	2182	422	0.811509	0.0163183	0.167402	0.00336481	0.00140531	No
smoking_initiation	19	3974725	4974725	cg01403305	4457764	UBXN6	1stExon|5'UTR	3958397	4957601	1517	1502	0.856134	0.0132768	0.127213	0.00197139	0.0014053	No
smoking_initiation	9	137489785	138489785	cg08423420	138371492	KIAA0649	TSS200	137872501	138870399	2129	1409	0.816866	0.0159772	0.162573	0.00317838	0.00140528	No
smoking_initiation	2	172021827	173021827	cg07854670	171667934	-	-	171168350	172167892	2080	308	0.824902	0.0139889	0.157042	0.00266177	0.00140524	No
smoking_initiation	16	220986	1220986	cg09336277	1261666	CACNA1H	Body	763299	1760091	1660	689	0.841889	0.0128973	0.14164	0.00216845	0.00140516	No
smoking_initiation	5	154339646	155339646	cg05542614	153855845	HAND1	Body	153355854	154355783	2068	35	0.834161	0.0165373	0.145023	0.00287369	0.00140514	No
smoking_initiation	17	7303118	8303118	cg27539807	8629735	-	-	8130867	9127010	1999	444	0.808946	0.0153472	0.171058	0.00324387	0.00140512	No
smoking_initiation	15	66976952	67976952	cg21957546	66790095	SNAPC5	1stExon|5'UTR	66290097	67290061	2420	761	0.779898	0.015464	0.199283	0.00395004	0.00140511	No
smoking_initiation	2	181527603	182527603	cg04351607	181276670	-	-	180776832	181776231	2522	459	0.783108	0.0158461	0.195683	0.00395823	0.0014051	No
smoking_initiation	6	157238258	158238258	cg17596249	157493773	ARID1B	Body	156994250	157991780	917	602	0.907176	0.0164705	0.073613	0.0013351	0.00140505	No
smoking_initiation	17	49693197	50693197	cg04204388	49462801	-	-	48962920	49962651	2017	558	1.31e-42	3.97e-44	0.969321	0.0292741	0.00140504	Yes
smoking_initiation	17	77290135	78290135	cg22134780	77272180	RBFOX3	5'UTR	76772288	77772068	1638	665	0.867355	0.0144365	0.114892	0.00191089	0.00140503	No
smoking_initiation	10	125180419	126180419	cg04327538	126136929	NKX1-2	Body	125642428	126635335	1889	850	0.000479436	1.19e-05	0.973943	0.0241609	0.00140501	Yes
smoking_initiation	12	49452394	50452394	cg15622655	50182809	-	-	49682939	50681539	1290	980	0.878065	0.015596	0.103104	0.00182991	0.001405	No
smoking_initiation	1	41276623	42276623	cg17433056	41859339	-	-	41359500	42358347	2079	1919	0.733363	0.00871355	0.253508	0.00301068	0.00140496	No
smoking_initiation	15	73548768	74548768	cg17653543	74279661	STOML1	Body	73780211	74778882	1543	1241	0.861991	0.0143852	0.120214	0.00200477	0.00140494	No
smoking_initiation	1	49011424	52273078	cg06499634	52703883	ZFYVE9	Body	52204780	53203664	1104	61	0.901383	0.012599	0.0834479	0.00116498	0.0014049	No
smoking_initiation	3	63734307	64734307	cg19849641	63832719	THOC7|C3orf49	Body	63332916	64332322	2296	1091	0.812553	0.0166888	0.165947	0.00340693	0.00140486	No
smoking_initiation	8	59314666	60314666	cg10717221	59056319	FAM110B	5'UTR	58556588	59556156	2440	483	0.801834	0.0170163	0.176011	0.00373384	0.00140479	No
smoking_initiation	9	137489785	138489785	cg10050808	137544960	COL5A1	Body	137091255	138044691	2036	1360	0.81028	0.0146734	0.170554	0.00308717	0.00140478	No
smoking_initiation	1	173604743	175385243	cg26666232	175129472	KIAA0040	3'UTR	174631430	175629207	2021	1534	0.779126	0.0132488	0.202774	0.00344671	0.00140461	No
smoking_initiation	5	172788534	173788534	cg00363082	172654771	-	-	172155007	173154706	2291	1007	0.113524	0.0012376	0.874303	0.0095299	0.00140458	No
smoking_initiation	6	26754967	30729306	cg23666180	27100115	HIST1H2AG|HIST1H2BJ	TSS1500|3'UTR|1stExon	27578761	27598183	21	21	0.978745	0.0179577	0.00185965	3.27e-05	0.00140456	No
smoking_initiation	6	99847745	101829173	cg10815152	102098727	GRIK2	Body	101600232	102598244	1864	358	0.867756	0.0253415	0.102506	0.00299212	0.00140446	No
smoking_initiation	21	40088819	41088819	cg06630192	39810663	ERG	Body|5'UTR	39310891	40310590	2290	652	0.770542	0.0127311	0.211824	0.00349841	0.00140446	No
smoking_initiation	2	224972985	226832033	cg15971878	226928686	-	-	226428946	227428327	1977	602	0.725103	0.0111188	0.258412	0.0039611	0.00140445	No
smoking_initiation	19	3974725	4974725	cg19407965	4472427	HDGF2	Body	3975487	4972391	1539	1539	0.84246	0.0141765	0.139611	0.0023479	0.00140441	No
smoking_initiation	1	173604743	175385243	cg13149330	174968980	CACYBP	1stExon|5'UTR	174468991	175468685	1953	1806	0.845337	0.0187153	0.13163	0.00291282	0.00140439	No
smoking_initiation	2	124205	1124205	cg07432484	1623949	-	-	1124072	2122612	2992	2	0.78334	0.0161713	0.195059	0.00402538	0.00140439	No
smoking_initiation	16	220986	1220986	cg05090127	1350789	-	-	852137	1850469	1751	560	0.804675	0.0114952	0.179858	0.00256796	0.00140438	No
smoking_initiation	17	77290135	78290135	cg01607821	76943344	-	-	76443497	77442948	2195	466	0.809323	0.0162644	0.169601	0.00340695	0.00140438	No
smoking_initiation	9	137489785	138489785	cg11078769	137413998	-	-	136915508	137909929	1920	924	2.81e-16	2.79e-18	0.988774	0.00982137	0.00140432	Yes
smoking_initiation	15	98704101	99704101	cg18776206	99979389	-	-	99480102	100479011	2559	664	0.0484304	0.000795025	0.934039	0.0153316	0.00140431	No
smoking_initiation	11	27179916	29152996	cg08052536	29616108	-	-	29117007	30114505	1766	60	0.836374	0.0149046	0.14474	0.00257793	0.0014043	No
smoking_initiation	1	41276623	42276623	cg00385863	41847974	-	-	41348072	42347962	2085	1942	3.81e-08	4.53e-10	0.986858	0.0117378	0.00140427	Yes
smoking_initiation	9	137489785	138489785	cg15829006	137967652	OLFM1	Body	137468339	138467499	2212	2163	0.755277	0.0158996	0.222732	0.00468739	0.00140426	No
smoking_initiation	19	55379872	56379872	cg06649663	56617675	ZNF787	5'UTR	56118243	57117652	2313	451	0.799488	0.0127274	0.183461	0.0029192	0.00140424	No
smoking_initiation	10	125180419	126180419	cg01204845	125241202	-	-	124742586	125740851	2430	1467	0.776911	0.0147174	0.203121	0.00384642	0.00140424	No
smoking_initiation	1	7291461	8984823	cg25202269	7022135	CAMTA1	Body	6523430	7521765	1904	434	0.762373	0.00943833	0.224012	0.00277191	0.00140417	No
smoking_initiation	8	114874642	115874642	cg01040630	114449804	CSMD3	TSS1500	113950999	114949589	2331	302	0.761198	0.0109324	0.223261	0.0032051	0.00140415	No
smoking_initiation	9	137489785	138489785	cg13562602	137720792	COL5A1	Body	137221437	138220702	2167	1721	0.818669	0.0151112	0.16183	0.00298569	0.00140413	No
smoking_initiation	17	77290135	78290135	cg00961940	76876995	TIMP2	Body	76377458	77375651	2333	325	5.6e-06	1.14e-07	0.97861	0.0199802	0.00140413	Yes
smoking_initiation	10	114878364	115878364	cg10407585	115999916	VWA2	5'UTR	115500433	116498910	1991	812	0.815475	0.0135289	0.166826	0.00276628	0.00140412	No
smoking_initiation	1	173604743	175385243	cg09603514	175052941	TNN	Body	174553448	175552758	1964	1648	0.827505	0.0150666	0.153236	0.0027886	0.00140409	No
smoking_initiation	9	137489785	138489785	cg21508025	138912157	NACC2	Body	138414357	139404988	1573	129	0.687524	0.00938761	0.297622	0.00406239	0.00140402	No
smoking_initiation	16	89108702	90108702	cg06295223	90143751	PRDM7	TSS1500	90000044	90174092	329	244	0.913441	0.00888701	0.0755347	0.000733485	0.001404	No
smoking_initiation	2	29013404	30013404	cg13257636	29338109	CLIP4	TSS200	28838181	29838059	2630	2262	0.753291	0.0145138	0.22643	0.00436126	0.00140398	No
smoking_initiation	5	78808315	80763865	cg25970346	78595394	JMY	Body	78097950	79095145	1994	390	0.735984	0.0110033	0.247904	0.00370486	0.00140395	No
smoking_initiation	1	236372829	238352083	cg00912793	236229607	NID1	TSS1500	235729890	236728605	2305	1278	0.792038	0.0152447	0.187702	0.00361137	0.00140394	No
smoking_initiation	17	77290135	78290135	cg19295840	76893690	TIMP2	Body	76393762	77393602	2306	368	0.773808	0.0157758	0.204838	0.00417466	0.00140387	No
smoking_initiation	3	52386605	54266212	cg23970189	53926101	SELK	TSS200	53426381	54425727	2080	1525	8.69e-09	2.32e-09	0.788249	0.210347	0.00140385	Yes
smoking_initiation	22	42198430	43198430	cg16852541	43514119	BIK	5'UTR	43014351	44014103	2658	694	0.780311	0.0137094	0.201045	0.00353079	0.00140384	No
smoking_initiation	1	236372829	238352083	cg11228876	236227653	NID1	Body	235727816	236727144	2314	1277	0.822011	0.0158718	0.15767	0.00304298	0.0014038	No
smoking_initiation	6	157238258	158238258	cg04924555	157505996	ARID1B	Body	157006184	158004762	909	604	0.899741	0.0163159	0.0810707	0.00146874	0.00140376	No
smoking_initiation	1	41276623	42276623	cg20711480	41169291	NFYC	5'UTR	40669773	41668551	2257	935	0.303935	0.0039756	0.681769	0.00891642	0.00140374	No
smoking_initiation	16	220986	1220986	cg08006309	1587810	IFT140|TMEM204	Body	1088773	2087785	2367	82	0.807512	0.00912168	0.179931	0.0020311	0.0014037	No
smoking_initiation	19	3974725	4974725	cg08874171	4471752	HDGF2	TSS1500	3975487	4971452	1535	1535	0.857618	0.0144241	0.124463	0.00209191	0.00140364	No
smoking_initiation	15	77525464	78525464	cg13390092	78617791	-	-	78117800	79117436	2410	1106	0.813168	0.0172068	0.164737	0.00348446	0.00140362	No
smoking_initiation	10	125180419	126180419	cg11345432	125767838	CHST15	3'UTR	125267866	126267759	2259	1865	0.809791	0.0153518	0.170227	0.00322572	0.00140361	No
smoking_initiation	12	132880790	133880790	cg24951754	132676717	-	-	132176723	133176129	1193	363	0.000550654	3.77e-06	0.991256	0.0067865	0.00140357	No
smoking_initiation	16	75266873	76266873	cg26888225	75032603	ZNRF1	TSS1500	74532995	75531925	2461	771	0.786593	0.0178401	0.189859	0.00430463	0.00140356	No
smoking_initiation	5	157207571	158207571	cg10515331	158658477	-	-	158161210	159158449	2038	70	0.603941	0.00708776	0.383073	0.00449429	0.00140354	No
smoking_initiation	2	199023122	200023122	cg03152916	198541731	RFTN2	TSS1500	198043039	199041340	1436	26	0.891355	0.0170243	0.088528	0.00168943	0.00140354	No
smoking_initiation	5	157207571	158207571	cg10740050	158483589	EBF1	Body	157983772	158982037	1768	442	0.849575	0.014538	0.132222	0.00226119	0.00140351	No
smoking_initiation	18	31196075	32196075	cg17185740	31075248	-	-	30577417	31574507	1902	808	6.08e-12	1.97e-13	0.96734	0.0312569	0.00140341	Yes
smoking_initiation	10	125180419	126180419	cg05971678	125770089	CHST15	Body	125270773	126270056	2277	1859	0.815327	0.0158411	0.164238	0.00318961	0.0014034	No
smoking_initiation	2	62408877	63916606	cg18780779	62066596	FAM161A	Body	61566954	62566091	1723	241	0.852129	0.0155925	0.128524	0.00235037	0.00140339	No
smoking_initiation	17	15735462	16735462	cg07530530	17067899	MPRIP	Body	16568122	17567757	1922	109	0.822345	0.0124732	0.161333	0.00244567	0.0014033	No
smoking_initiation	22	45942288	46942288	cg24015316	46692631	GTSE1|CN5H6.4	TSS200	46194588	47192595	1721	900	0.846301	0.0157647	0.134036	0.00249539	0.00140327	No
smoking_initiation	17	77290135	78290135	cg11606607	78264297	RNF213	Body	77765762	78763580	2433	1122	0.0001553	6.18e-06	0.960227	0.0382083	0.00140327	Yes
smoking_initiation	2	144900317	146640132	cg24857725	144841354	GTDC1	Body	144341583	145341259	962	265	0.909614	0.0132035	0.0746961	0.00108285	0.00140321	No
smoking_initiation	22	45942288	46942288	cg04819260	46817361	CELSR1	Body	46320872	47317048	1937	770	0.829451	0.0157479	0.150541	0.00285677	0.00140318	No
smoking_initiation	16	17070220	18070220	cg16491132	17471595	XYLT1	Body	16971613	17971372	2358	2086	1.32e-07	2.58e-08	0.835329	0.163268	0.00140316	Yes
smoking_initiation	9	137489785	138489785	cg14760401	138243864	-	-	137744653	138742077	2196	1707	0.799154	0.0161298	0.179687	0.00362534	0.00140316	No
smoking_initiation	3	52386605	54266212	cg25109238	52074172	-	-	51577372	52573844	742	119	0.927578	0.0260307	0.0437617	0.00122669	0.00140313	No
smoking_initiation	7	68468288	70496371	cg08799000	68395155	-	-	67895754	68894018	2755	907	0.036354	0.000464381	0.949649	0.0121293	0.00140312	No
smoking_initiation	17	77290135	78290135	cg04971036	76887876	TIMP2	Body	76388202	77387775	2299	345	0.754692	0.0153571	0.223991	0.00455656	0.00140311	No
smoking_initiation	15	98704101	99704101	cg07898264	99974881	-	-	99475275	100473786	2562	679	0.00779989	0.000127802	0.9747	0.0159692	0.00140307	No
smoking_initiation	3	63734307	64734307	cg00745333	63914298	ATXN7	Body	63414423	64414084	2237	1232	0.818045	0.0164932	0.160818	0.00324097	0.00140304	No
smoking_initiation	15	66976952	67976952	cg27515681	66797164	RPL4|ZWILCH	TSS1500|1stExon|5'UTR	66298281	67297054	2445	797	0.796375	0.0157894	0.182809	0.00362307	0.00140302	No
smoking_initiation	22	42198430	43198430	cg14448735	43414942	-	-	42914974	43914396	2592	859	0.317427	0.0045007	0.66721	0.00945875	0.00140296	No
smoking_initiation	11	32456492	33456492	cg12291274	32005539	-	-	31505900	32505205	1641	122	0.860209	0.012889	0.123648	0.00185129	0.00140295	No
smoking_initiation	2	124205	1124205	cg05090359	1543221	TPO	Body	1043352	2043151	3286	335	0.72711	0.014517	0.251942	0.00502869	0.00140292	No
smoking_initiation	7	90781409	91781409	cg01600962	90343060	CDK14	Body|5'UTR	89843560	90842875	2281	89	0.75464	0.00847743	0.232865	0.00261454	0.00140289	No
smoking_initiation	22	42198430	43198430	cg10697883	43552455	TSPO	Body|5'UTR	43052604	44052189	2637	573	0.687414	0.0119501	0.294121	0.00511165	0.00140285	No
smoking_initiation	2	124205	1124205	cg13315744	1287787	SNTG2	Body	788673	1787701	3768	1414	0.721116	0.0140547	0.258392	0.00503472	0.00140282	No
smoking_initiation	17	77290135	78290135	cg07563385	78042579	CCDC40	Body	77658533	78541676	1656	1203	0.870355	0.03203	0.0927985	0.00341368	0.00140271	No
smoking_initiation	17	1495177	2495177	cg06285925	1083491	ABR	TSS1500|5'UTR	583870	1573911	1822	53	0.835716	0.013024	0.147559	0.00229819	0.0014027	No
smoking_initiation	3	63734307	64734307	cg06077949	64673739	ADAMTS9-AS2|ADAMTS9	TSS1500|Body	64173901	65173555	2521	1110	0.787526	0.0156062	0.191668	0.00379684	0.00140268	No
smoking_initiation	1	49011424	52273078	cg02182827	51808561	TTC39A	Body	51310062	52306063	864	832	1.88e-12	1e-13	0.9479	0.0506971	0.00140265	Yes
smoking_initiation	20	61488382	62488382	cg23625870	61147679	C20orf200|C20orf166	1stExon|5'UTR	60648273	61647219	1666	328	0.770774	0.0144134	0.209494	0.0039161	0.00140264	No
smoking_initiation	22	37897797	38897797	cg06230247	37420730	MPST	Body	36920834	37920458	1876	63	0.802483	0.0118836	0.181544	0.00268699	0.00140263	No
smoking_initiation	15	98704101	99704101	cg06549628	100172540	MEF2A	TSS1500|5'UTR	99672599	100671963	2631	99	0.762067	0.0131645	0.219574	0.00379167	0.00140263	No
smoking_initiation	6	52395230	53395230	cg22237300	52171973	-	-	51671974	52670494	2522	705	0.0157557	0.000254712	0.966956	0.0156307	0.00140262	No
smoking_initiation	11	91789734	92789734	cg02202022	93276613	C11orf75	TSS200	92777202	93776400	2345	24	0.808898	0.015966	0.170372	0.00336139	0.00140259	No
smoking_initiation	21	40088819	41088819	cg02939242	39699129	LINC01423	Body	39200732	40199123	2054	204	0.823493	0.0163248	0.155694	0.00308506	0.00140259	No
smoking_initiation	17	7303118	8303118	cg06124330	8598552	-	-	8098765	9098228	2015	497	0.823927	0.0170434	0.154434	0.00319316	0.00140258	No
smoking_initiation	10	125180419	126180419	cg09608533	125618188	CPXM2	Body	125118440	126117421	2199	2068	0.79808	0.0140357	0.18326	0.00322156	0.00140258	No
smoking_initiation	19	3974725	4974725	cg19841405	4064913	ZBTB7A	5'UTR	3578773	4564781	1365	826	0.875204	0.0101077	0.111994	0.00129201	0.00140256	No
smoking_initiation	11	63633552	64633552	cg10160630	64789409	ARL2	3'UTR	64289760	65283798	940	242	0.900119	0.0154686	0.0816087	0.00140105	0.00140249	No
smoking_initiation	11	65061468	66061468	cg10160630	64789409	ARL2	3'UTR	64289760	65283798	940	203	0.900119	0.0154686	0.0816087	0.00140105	0.00140249	No
smoking_initiation	9	137489785	138489785	cg06638811	137030555	RNU6ATAC	TSS1500	136530588	137530346	1870	31	0.566078	0.00674726	0.420758	0.00501375	0.00140248	No
smoking_initiation	15	77525464	78525464	cg17186498	78613724	-	-	78113831	79113570	2402	1114	0.817758	0.017443	0.159986	0.00341113	0.00140247	No
smoking_initiation	9	137489785	138489785	cg07237477	137035389	-	-	136535405	137530346	1863	31	0.764613	0.00908162	0.222264	0.00263852	0.00140242	No
smoking_initiation	7	87942568	88942568	cg03251110	87984462	-	-	87486884	88479146	1678	1088	0.849208	0.0146802	0.132422	0.00228777	0.00140241	No
smoking_initiation	9	137489785	138489785	cg04370640	138840614	UBAC1	Body	138343977	139340351	1581	237	0.857683	0.0117159	0.127459	0.00173968	0.0014024	No
smoking_initiation	17	77290135	78290135	cg05745871	78125475	-	-	77658533	78625419	1954	1203	0.257599	0.00998965	0.70372	0.0272888	0.0014024	No
smoking_initiation	15	66976952	67976952	cg13133148	66790044	SNAPC5	1stExon	66290097	67289487	2419	760	0.808548	0.016031	0.170637	0.00338179	0.00140226	No
smoking_initiation	15	66976952	67976952	cg13193848	66678964	MAP2K1	TSS1500	66179515	67178451	2345	494	0.780776	0.0153191	0.198608	0.00389536	0.00140222	No
smoking_initiation	17	1495177	2495177	cg24015889	2951719	-	-	2452365	3451560	2074	62	0.837281	0.0195234	0.138564	0.00322957	0.00140221	No
smoking_initiation	22	45942288	46942288	cg15407310	46937200	-	-	46447097	47437058	2241	762	0.825028	0.0168578	0.153575	0.0031366	0.0014022	No
smoking_initiation	2	32308804	33308804	cg07828009	33332925	LTBP1	Body	32833433	33832523	2439	1236	0.564463	0.00810392	0.420002	0.00602851	0.00140216	No
smoking_initiation	2	102926177	105131814	cg18059621	105486199	LINC01159	Body	104986926	105986161	1789	151	0.849626	0.0177961	0.128486	0.00268985	0.00140214	No
smoking_initiation	1	7291461	8984823	cg17342080	9474427	-	-	8974629	9973928	1283	26	0.732726	0.00595515	0.257823	0.00209402	0.00140214	No
smoking_initiation	3	1865026	2865026	cg04737845	3097738	CNTN4	Body	2598054	3596915	2957	805	0.755679	0.0144246	0.224216	0.00427849	0.00140211	No
smoking_initiation	11	65061468	66061468	cg05631399	66481581	SPTBN2	Body	65981846	66954546	674	90	0.933474	0.0218502	0.042285	0.00098838	0.0014021	No
smoking_initiation	20	41515801	42515801	cg05817845	42816226	JPH2	TSS200	42316582	43315933	1850	296	2.33e-08	2.21e-10	0.989212	0.00938609	0.00140209	Yes
smoking_initiation	17	77290135	78290135	cg16362801	76837058	USP36	TSS200	76338687	77336738	2240	163	0.817955	0.0166549	0.160717	0.00327107	0.00140208	No
smoking_initiation	19	3974725	4974725	cg25856291	4354384	MPND	Body	3855426	4853718	1444	1338	0.759845	0.00959965	0.226296	0.00285755	0.00140198	No
smoking_initiation	3	146606319	148216635	cg09003833	147079053	-	-	146579248	147578106	1854	1768	0.664652	0.00729748	0.323103	0.00354608	0.00140197	No
smoking_initiation	1	38257237	39257237	cg11396951	39492095	NDUFS5	5'UTR	38994022	39991730	1546	444	2.02e-07	1.87e-09	0.989459	0.00913839	0.00140197	Yes
smoking_initiation	11	63633552	64633552	cg03990565	64885225	ZNHIT2	TSS200	64386526	65384727	957	163	0.903814	0.0163787	0.0770114	0.00139418	0.00140194	No
smoking_initiation	11	65061468	66061468	cg03990565	64885225	ZNHIT2	TSS200	64386526	65384727	957	299	0.903814	0.0163787	0.0770114	0.00139418	0.00140194	No
smoking_initiation	3	63734307	64734307	cg26061177	64670562	ADAMTS9	Body	64170754	65170377	2525	1127	0.776426	0.0155212	0.202602	0.00404873	0.00140192	No
smoking_initiation	2	172021827	173021827	cg08863440	171680337	GAD1	Body	171180557	172178940	2052	323	0.854466	0.0142803	0.127719	0.0021331	0.00140188	No
smoking_initiation	17	77290135	78290135	cg10706405	77455304	RBFOX3	5'UTR	76955421	77953453	1653	977	0.0106404	0.00038464	0.95312	0.034453	0.00140186	No
smoking_initiation	2	172021827	173021827	cg20918270	172263263	METTL8	5'UTR	171763638	172761833	2045	1603	0.821692	0.0168814	0.156804	0.0032201	0.00140185	No
smoking_initiation	9	137489785	138489785	cg27132932	137638421	COL5A1	Body	137144852	138138404	2156	1579	0.816764	0.0152729	0.163505	0.00305602	0.00140182	No
smoking_initiation	7	97207069	98207069	cg27057591	97995294	BAIAP2L1	Body	97495441	98492045	1658	1003	0.852738	0.0174158	0.125875	0.00256939	0.0014018	No
smoking_initiation	9	137489785	138489785	cg01678650	138391487	MRPS2|C9orf116	TSS1500|Body	137891655	138891024	2099	1338	0.808224	0.0158241	0.171199	0.0033505	0.0014018	No
smoking_initiation	2	224972985	226832033	cg11230251	224809515	WDFY1	Body	224309554	225309374	2333	995	0.768061	0.0128582	0.214096	0.00358279	0.00140172	No
smoking_initiation	9	29247488	30247488	cg04847826	28782883	LINGO2	5'UTR	28283650	29282817	3054	152	0.759241	0.0145021	0.220642	0.00421306	0.0014017	No
smoking_initiation	17	77290135	78290135	cg21088108	77075025	ENGASE	Body	76575213	77542553	1873	574	0.803524	0.0146812	0.177157	0.00323544	0.0014017	No
smoking_initiation	6	52395230	53395230	cg22514987	52271182	PAQR8	3'UTR	51771578	52767869	2290	810	0.679803	0.0109572	0.302957	0.00488172	0.00140168	No
smoking_initiation	3	131445722	132445722	cg03421212	131221699	MRPL3	1stExon|5'UTR	130722203	131721551	2384	1094	0.773612	0.0138209	0.207461	0.00370497	0.00140167	No
smoking_initiation	22	45942288	46942288	cg27569203	46835135	CELSR1	Body	46401735	47335048	1997	765	0.821003	0.0156941	0.158866	0.00303544	0.00140166	No
smoking_initiation	15	66976952	67976952	cg08246659	66639706	TIPIN|SCARNA14	TSS200|Body	66141146	67139062	2282	372	0.818816	0.0160169	0.160625	0.00314059	0.00140163	No
smoking_initiation	18	72035282	73035282	cg03903063	71879836	-	-	71381383	72379611	2210	689	0.807362	0.0143392	0.173812	0.00308559	0.00140159	No
smoking_initiation	11	63633552	64633552	cg06279417	64890127	FAU|MRPL49	TSS1500|Body	64391909	65389890	957	160	0.894641	0.0161815	0.0862181	0.00155804	0.00140154	No
smoking_initiation	11	65061468	66061468	cg06279417	64890127	FAU|MRPL49	TSS1500|Body	64391909	65389890	957	302	0.894641	0.0161815	0.0862181	0.00155804	0.00140154	No
smoking_initiation	18	53161743	54161743	cg13915950	54338980	WDR7	5'UTR	53839244	54838975	1591	506	0.851696	0.0140684	0.130677	0.00215715	0.00140153	No
smoking_initiation	15	66976952	67976952	cg04513714	66909910	LINC01169	Body	66409961	67407252	2544	1082	0.757763	0.0142451	0.22241	0.00417968	0.0014015	No
smoking_initiation	9	86207289	87207289	cg01266338	86237590	C9orf103	TSS1500	85737940	86737365	2486	1160	6.32e-06	2.2e-06	0.741084	0.257506	0.00140146	Yes
smoking_initiation	22	42198430	43198430	cg22399252	43447603	LOC100506679|TTLL1	Body	42948172	43947289	2595	790	0.789562	0.0134359	0.192329	0.00327145	0.00140144	No
smoking_initiation	20	61488382	62488382	cg13992789	61187490	-	-	60687862	61687027	1769	472	0.207744	0.00744074	0.756326	0.0270879	0.00140134	No
smoking_initiation	10	125180419	126180419	cg26333393	125651726	CPXM2	TSS1500	125151935	126150388	2141	2093	0.810483	0.014171	0.170957	0.00298772	0.00140131	No
smoking_initiation	9	137489785	138489785	cg13984701	137592633	COL5A1	Body	137092910	138092622	2087	1416	0.825092	0.0150988	0.155563	0.00284533	0.0014013	No
smoking_initiation	22	42198430	43198430	cg03976788	43485480	TTLL1	TSS200	42985662	43985354	2619	730	0.796242	0.0135903	0.1856	0.00316643	0.00140129	No
smoking_initiation	9	2525368	3525368	cg14759239	3882313	GLIS3	Body	3382373	4381855	2429	107	0.797179	0.0165108	0.181158	0.00375066	0.00140127	No
smoking_initiation	7	97207069	98207069	cg13840922	98258974	NPTX2	3'UTR	97762395	98757940	1466	639	0.833383	0.0140282	0.148686	0.00250141	0.00140122	No
smoking_initiation	7	98571478	99571478	cg13840922	98258974	NPTX2	3'UTR	97762395	98757940	1466	139	0.833383	0.0140282	0.148686	0.00250141	0.00140122	No
smoking_initiation	10	102686838	105665256	cg23151504	102671543	SLF2	TSS1500	102172752	103171541	1864	951	0.810425	0.0145608	0.17055	0.00306285	0.00140112	No
smoking_initiation	2	21567213	23082968	cg16845265	23108342	-	-	22608798	23608319	2057	852	0.838516	0.0161382	0.141228	0.0027167	0.00140112	No
smoking_initiation	9	137489785	138489785	cg01343663	138466700	LINC01502	TSS200	137968951	138965868	1958	1105	0.148327	0.00259942	0.833074	0.0145982	0.00140106	No
smoking_initiation	9	133834588	135407263	cg16950561	135739759	AK8	Body	135239907	136239399	2208	326	0.786247	0.0134882	0.195512	0.00335263	0.00140102	No
smoking_initiation	10	125180419	126180419	cg07036530	125425262	GPR26	TSS1500	124926828	125924734	2181	1607	0.778987	0.0120218	0.204437	0.00315359	0.00140101	No
smoking_initiation	16	69076894	70607394	cg26177440	68877609	TANGO6	1stExon	68377848	69377553	1725	314	0.861235	0.0191482	0.115646	0.0025698	0.00140101	No
smoking_initiation	6	26754967	30729306	cg01306985	29720340	IFITM4P	TSS1500	29220647	30220340	7335	7335	2.02e-33	7.77e-34	0.721126	0.277473	0.00140098	Yes
smoking_initiation	18	53161743	54161743	cg06765434	54305287	TXNL1	Body	53805335	54804959	1566	563	0.85278	0.0138144	0.129902	0.0021029	0.00140098	No
smoking_initiation	13	100046450	101712300	cg25640837	101914705	NALCN	Body	101414718	102413675	2895	954	0.749525	0.0119635	0.233387	0.00372378	0.00140097	No
smoking_initiation	11	72809393	73809393	cg02595219	74178761	KCNE3	TSS200	73678945	74678575	1702	200	4.77e-06	4.5e-08	0.989271	0.00932288	0.00140097	Yes
smoking_initiation	17	7303118	8303118	cg24037243	8534057	MYH10	TSS200	8034077	9033772	1925	588	0.845409	0.0180913	0.13227	0.00282911	0.00140094	No
smoking_initiation	1	33295572	34295572	cg01435313	34622864	CSMD2	Body	34129477	35122592	2254	326	0.812779	0.0153409	0.167323	0.00315675	0.00140094	No
smoking_initiation	10	125180419	126180419	cg18589689	125705240	-	-	125205573	126204890	2213	2107	0.822601	0.0154249	0.157619	0.00295419	0.00140089	No
smoking_initiation	3	1865026	2865026	cg07935906	2933600	CNTN4	TSS1500|Body	2434316	3433444	2965	1203	0.760956	0.0145593	0.218897	0.00418674	0.00140088	No
smoking_initiation	22	37897797	38897797	cg02120644	37631642	RAC2	Body	37131859	38130459	1867	421	0.810917	0.0170843	0.16708	0.00351862	0.00140085	No
smoking_initiation	16	69076894	70607394	cg09821218	68691561	CDH3	Body	68191608	69191499	1805	107	0.849065	0.0177119	0.12913	0.0026923	0.00140077	No
smoking_initiation	5	154339646	155339646	cg27303948	154150986	LARP1	Body	153651013	154650946	2150	810	0.802878	0.0140412	0.178559	0.00312135	0.00140077	No
smoking_initiation	22	42198430	43198430	cg01706955	43527688	-	-	43027824	44027488	2686	675	0.751058	0.0135747	0.229814	0.00415229	0.00140069	No
smoking_initiation	2	100172408	101172408	cg26562717	101436425	NPAS2	TSS200	100936637	101936072	2527	744	0.593447	0.00955523	0.38933	0.00626729	0.00140067	No
smoking_initiation	9	137489785	138489785	cg14372452	138152543	-	-	137652701	138649703	2293	1902	0.785984	0.0166789	0.191867	0.00407008	0.00140066	No
smoking_initiation	12	74774793	75774793	cg27086763	74686411	-	-	74187094	75186404	1812	886	0.00629704	8.09e-05	0.979645	0.0125768	0.00140062	No
smoking_initiation	19	17960956	18960956	cg11285206	18156103	-	-	17657675	18641582	1571	1048	8.87e-08	4.44e-09	0.950975	0.0476243	0.00140061	Yes
smoking_initiation	3	156893770	159548333	cg07420027	159705224	IL12A|IL12A-AS1	TSS1500|Body	159205890	160200408	1607	424	8.13e-05	9.2e-07	0.98734	0.0111768	0.00140056	No
smoking_initiation	20	61488382	62488382	cg17543539	61045751	GATA5	Body	60551677	61544641	1687	128	0.84378	0.0166919	0.135449	0.0026781	0.00140054	No
smoking_initiation	5	86303812	89371745	cg18611668	89825908	LYSMD3	TSS1500	89326230	90324595	1708	42	0.823977	0.0132706	0.158795	0.00255608	0.00140053	No
smoking_initiation	2	62408877	63916606	cg03428813	62115351	CCT4	Body	61615662	62615263	1735	364	0.851071	0.0151016	0.130119	0.00230747	0.00140053	No
smoking_initiation	15	66976952	67976952	cg04512957	66639715	TIPIN|SCARNA14	TSS200|Body	66141146	67139062	2282	372	0.806076	0.0157677	0.173366	0.00338982	0.00140052	No
smoking_initiation	3	63734307	64734307	cg03312855	64672336	ADAMTS9-AS2|ADAMTS9	Body	64172392	65172148	2523	1119	0.78674	0.0157278	0.192289	0.00384267	0.00140051	No
smoking_initiation	4	140386963	141386963	cg09880254	141595018	TBC1D9	Body	141097530	142093682	1998	396	0.819253	0.0180801	0.157786	0.00348079	0.00140046	No
smoking_initiation	3	149043102	150043102	cg27323154	150421424	FAM194A	1stExon	149922314	150920920	1806	188	0.850285	0.0153291	0.130631	0.00235365	0.00140036	No
smoking_initiation	16	220986	1220986	cg04688590	1365877	UBE2I	Body	870616	1865871	1894	559	0.209914	0.00308651	0.774217	0.0113824	0.00140024	No
smoking_initiation	7	1370794	2370794	cg09362578	2775902	GNA12	Body	2275993	3275523	2505	173	0.707031	0.0102031	0.277365	0.00400122	0.00140024	No
smoking_initiation	7	3003207	4003207	cg09362578	2775902	GNA12	Body	2275993	3275523	2505	984	0.707031	0.0102031	0.277365	0.00400122	0.00140024	No
smoking_initiation	6	155931856	156931856	cg10000096	155577964	TIAM2	Body	155077982	156076807	2040	267	0.812942	0.0115781	0.171636	0.00244307	0.0014002	No
smoking_initiation	19	50629745	51629745	cg08824724	51972371	-	-	51475535	52471872	2512	348	8.25e-17	7.38e-19	0.989742	0.00885778	0.00140018	Yes
smoking_initiation	16	220986	1220986	cg00651016	552754	RAB11FIP3	Body	89279	1052399	1522	1398	7.13e-06	9.56e-06	0.426593	0.57199	0.00140014	Yes
smoking_initiation	17	77290135	78290135	cg23820660	78283015	RNF213	Body	77783757	78782958	2474	1100	0.731438	0.012836	0.249941	0.00438483	0.00140011	No
smoking_initiation	10	118178712	119178712	cg08240913	117969024	GFRA1	Body	117469177	118468875	2125	804	0.0601255	0.00053251	0.929709	0.00823271	0.00140005	No
smoking_initiation	18	53161743	54161743	cg12489709	54434153	WDR7	Body	53934787	54933562	1594	336	0.863315	0.0164499	0.116615	0.00222062	0.00140005	No
smoking_initiation	17	77290135	78290135	cg06485101	78073693	CCDC40	3'UTR	77658533	78573129	1742	1203	1.29e-17	4.82e-19	0.962715	0.0358849	0.00140003	Yes
smoking_initiation	12	49452394	50452394	cg10743544	50067424	FMNL3	Body	49567913	50566658	1304	1128	0.873782	0.0164876	0.106326	0.00200489	0.00140003	No
smoking_initiation	17	1495177	2495177	cg00597076	1395880	MYO1C	TSS1500|1stExon|5'UTR	896190	1895687	1683	690	0.814603	0.0092917	0.172737	0.0019689	0.00139999	No
smoking_initiation	6	163307748	164307748	cg20786223	164530485	-	-	164030541	165029819	2676	766	0.759464	0.014037	0.221015	0.00408358	0.00139992	No
smoking_initiation	18	77074374	78074374	cg14925241	77341349	-	-	76841789	77840679	2341	1814	2.24e-05	1.45e-05	0.606015	0.392548	0.0013999	Yes
smoking_initiation	17	1495177	2495177	cg19645256	1202252	TUSC5	3'UTR	702404	1702197	1769	270	0.851206	0.013492	0.131814	0.00208792	0.00139989	No
smoking_initiation	12	55974480	56974480	cg12790740	55583114	-	-	55083279	56082785	2457	258	5.59e-28	7.21e-30	0.985876	0.0127242	0.00139982	Yes
smoking_initiation	16	69076894	70607394	cg21776939	68699635	CDH3	Body	68200129	69198489	1798	113	0.822817	0.0171381	0.155409	0.00323555	0.00139982	No
smoking_initiation	17	30185935	31185935	cg08579420	31594469	ACCN1	Body	31099329	32094168	2480	93	0.785046	0.0213088	0.187166	0.00507891	0.0013998	No
smoking_initiation	15	77525464	78525464	cg03700171	78748272	IREB2	Body	78254214	79248262	2330	648	0.824508	0.0121532	0.159588	0.0023509	0.00139978	No
smoking_initiation	1	41276623	42276623	cg14670190	40953444	ZFP69	Body	40455408	41453286	2330	443	0.78916	0.0117315	0.194814	0.00289465	0.00139978	No
smoking_initiation	10	125180419	126180419	cg11946011	125755854	-	-	125256095	126255185	2201	1891	0.818633	0.0152965	0.161652	0.00301913	0.0013997	No
smoking_initiation	10	36134124	37134124	cg22113197	35902589	-	-	35402756	36402390	1392	357	0.846962	0.00972599	0.140303	0.00160976	0.00139969	No
smoking_initiation	12	69155167	70155167	cg27526617	68876570	-	-	68376649	69376419	1989	386	0.00555169	7.07e-05	0.98049	0.0124877	0.00139967	No
smoking_initiation	2	172021827	173021827	cg12345526	173159062	-	-	172659281	173658684	2106	607	0.00631041	7.54e-05	0.980495	0.0117195	0.00139967	No
smoking_initiation	11	32456492	33456492	cg20366522	33193745	CSTF3-AS1	Body	32693791	33693548	1809	1435	0.839232	0.0171806	0.139337	0.00285108	0.00139966	No
smoking_initiation	2	29013404	30013404	cg14807141	28958908	-	-	28462135	29458797	2206	1081	0.832554	0.0171291	0.145917	0.00300072	0.00139965	No
smoking_initiation	1	41276623	42276623	cg00826203	41706807	SCMH1	5'UTR	41208381	42206499	2102	1970	0.782431	0.0103387	0.203148	0.00268291	0.00139965	No
smoking_initiation	11	32456492	33456492	cg24106790	32449728	WT1	Body	31950303	32949233	2307	1215	0.010787	0.000309694	0.959945	0.0275586	0.00139963	No
smoking_initiation	15	66976952	67976952	cg01832926	66828890	ZWILCH	Body	66330108	67328626	2529	920	0.788593	0.0154981	0.190762	0.00374762	0.00139962	No
smoking_initiation	18	42158643	43158643	cg08122870	43504888	EPG5	Body	43005556	44002421	2264	470	0.648432	0.00771146	0.338434	0.00402341	0.00139961	No
smoking_initiation	22	45942288	46942288	cg04608722	46919549	CELSR1	Body	46433643	47418459	2207	764	0.799577	0.016271	0.179109	0.00364338	0.00139961	No
smoking_initiation	17	1495177	2495177	cg24015263	1178643	-	-	679476	1678338	1735	199	0.821434	0.0124496	0.162259	0.00245779	0.0013996	No
smoking_initiation	17	77290135	78290135	cg25496764	78735398	RPTOR	Body	78235460	79234588	2448	82	0.730476	0.0107235	0.253678	0.00372265	0.00139959	No
smoking_initiation	11	91789734	92789734	cg19777824	93276752	C11orf75	TSS1500	92777202	93776400	2345	24	0.814566	0.0160779	0.164707	0.00324959	0.00139957	No
smoking_initiation	3	63734307	64734307	cg05233725	63941535	ATXN7	Body	63441900	64441256	2219	1293	0.815254	0.016354	0.16371	0.00328263	0.00139956	No
smoking_initiation	10	114878364	115878364	cg16721977	116286841	ABLIM1	TSS200|Body	115787415	116784638	1988	238	0.836312	0.0135599	0.146357	0.00237162	0.00139955	No
smoking_initiation	22	42198430	43198430	cg16049367	41701763	ZC3H7B	5'UTR	41202136	42201185	1397	11	0.853396	0.0182286	0.124322	0.00265412	0.00139953	No
smoking_initiation	17	77290135	78290135	cg04397137	76886912	TIMP2	Body	76386915	77386534	2304	342	0.733899	0.0149419	0.244778	0.00498217	0.00139952	No
smoking_initiation	2	102926177	105131814	cg11995485	105469827	POU3F3|LINC01158	TSS200|TSS1500	104970247	105969583	1781	187	0.848115	0.0158741	0.13214	0.00247185	0.00139946	No
smoking_initiation	19	3974725	4974725	cg16019751	3641397	PIP5K1C	Body	3149695	4140908	1305	134	0.861405	0.0125933	0.122809	0.001794	0.00139944	No
smoking_initiation	9	133834588	135407263	cg14293223	135861738	GFI1B	5'UTR	135362347	136361369	2275	156	0.713804	0.0126194	0.26745	0.0047269	0.00139944	No
smoking_initiation	1	236372829	238352083	cg13103401	236157270	NID1	Body	235657592	236656910	2269	991	0.677908	0.0125556	0.302536	0.00560188	0.00139941	No
smoking_initiation	16	220986	1220986	cg26983731	1310780	-	-	810934	1810116	1682	633	2.14e-13	3.3e-15	0.983441	0.0151599	0.00139939	Yes
smoking_initiation	16	220986	1220986	cg01629408	1359087	UBE2I	TSS200|TSS1500	870616	1859032	1829	559	0.832127	0.0120266	0.152248	0.00219902	0.00139939	No
smoking_initiation	11	32456492	33456492	cg09130190	32115439	RCN1	Body	31615541	32615352	1851	395	0.807098	0.0157438	0.172398	0.00336151	0.00139938	No
smoking_initiation	15	63398709	64398709	cg02205744	63249401	-	-	62750311	63749269	2100	631	0.80839	0.0110402	0.176758	0.00241259	0.00139936	No
smoking_initiation	11	63633552	64633552	cg21944567	64781842	ARL2	Body	64282914	65278461	946	249	0.906018	0.0156384	0.0756396	0.00130419	0.00139934	No
smoking_initiation	11	65061468	66061468	cg21944567	64781842	ARL2	Body	64282914	65278461	946	202	0.906018	0.0156384	0.0756396	0.00130419	0.00139934	No
smoking_initiation	2	57671220	58671220	cg19302280	57407660	-	-	56907976	57907600	3119	733	0.748903	0.0161238	0.228652	0.00492145	0.00139931	No
smoking_initiation	10	125180419	126180419	cg21926808	126123919	-	-	125642428	126622630	1876	850	0.830034	0.0205107	0.144487	0.00356898	0.0013993	No
smoking_initiation	6	158382320	159382320	cg01037362	159660806	FNDC1	Body	159161428	160159907	2955	732	0.760865	0.0160405	0.21712	0.00457591	0.00139929	No
smoking_initiation	7	114440159	115440159	cg22901361	115473515	-	-	114974195	115972298	1951	692	0.0769744	0.00781414	0.829596	0.0842159	0.00139926	No
smoking_initiation	10	125180419	126180419	cg14611696	125621549	CPXM2	Body	125122389	126117421	2186	2068	0.807188	0.0141679	0.174189	0.00305601	0.00139925	No
smoking_initiation	10	125180419	126180419	cg27310068	124902399	-	-	124405107	125402295	2307	764	0.764754	0.0119429	0.218493	0.00341072	0.00139924	No
smoking_initiation	1	43511737	44511737	cg07503931	43123978	PPIH	TSS200	42624442	43623675	2033	238	0.825316	0.014693	0.155819	0.00277264	0.00139922	No
smoking_initiation	10	102686838	105665256	cg18896796	105815760	COL17A1	Body|ExonBnd	105316296	106315243	1759	654	0.84675	0.0158981	0.133448	0.00250415	0.00139918	No
smoking_initiation	10	105960460	107607903	cg18896796	105815760	COL17A1	Body|ExonBnd	105316296	106315243	1759	607	0.84675	0.0158981	0.133448	0.00250415	0.00139918	No
smoking_initiation	17	77290135	78290135	cg06331899	77174214	HRNBP3	5'UTR	76674257	77674202	1728	600	0.843134	0.0145831	0.13849	0.00239396	0.00139917	No
smoking_initiation	7	96129103	97129103	cg21848734	96407834	-	-	95910404	96906912	1617	1311	2.78e-06	7.58e-06	0.26764	0.730951	0.00139908	Yes
smoking_initiation	22	42198430	43198430	cg04508984	43536864	MCAT	Body	43038152	44036408	2673	638	0.795738	0.0139287	0.185686	0.00324886	0.00139901	No
smoking_initiation	3	55488394	56488394	cg16848409	56892642	ARHGEF3	Body	56392722	57392612	2374	233	0.859713	0.0224916	0.11343	0.00296613	0.00139894	No
smoking_initiation	18	5372472	6372472	cg07352438	5543548	EPB41L3	5'UTR	5043719	6043499	2302	1514	0.803091	0.0119237	0.180902	0.00268449	0.00139893	No
smoking_initiation	1	173604743	175385243	cg24317406	174967663	CACYBP	TSS1500	174467697	175467161	1956	1811	0.839076	0.0186839	0.137775	0.00306645	0.0013989	No
smoking_initiation	2	102926177	105131814	cg22797169	102803407	IL1RL2	TSS200	102304655	103302509	2574	1224	0.566715	0.007273	0.419234	0.00537889	0.00139888	No
smoking_initiation	3	59957882	60957882	cg22688399	61234515	FHIT	5'UTR	60735039	61733962	2481	654	0.817838	0.0183223	0.158883	0.00355811	0.00139887	No
smoking_initiation	1	153706358	155533918	cg09920733	153231702	LOR	TSS1500	152732106	153729120	2138	24	0.828957	0.0163	0.150388	0.00295573	0.00139885	No
smoking_initiation	11	63633552	64633552	cg21527210	64816222	NAALADL1	Body	64318408	65315980	921	210	0.899825	0.0154297	0.0819425	0.0014037	0.00139879	No
smoking_initiation	11	65061468	66061468	cg21527210	64816222	NAALADL1	Body	64318408	65315980	921	216	0.899825	0.0154297	0.0819425	0.0014037	0.00139879	No
smoking_initiation	5	172788534	173788534	cg07795228	173293510	-	-	172793516	173793409	2664	2649	0.779178	0.026403	0.186695	0.00632492	0.00139877	No
smoking_initiation	9	133834588	135407263	cg14350545	135820463	TSC1	TSS1500	135322596	136319068	2336	236	0.775887	0.0139224	0.205113	0.00367912	0.00139876	No
smoking_initiation	10	102686838	105665256	cg01994028	105841804	COL17A1	5'UTR	105341860	106333320	1730	608	0.829152	0.0155501	0.151068	0.00283175	0.00139867	No
smoking_initiation	10	105960460	107607903	cg01994028	105841804	COL17A1	5'UTR	105341860	106333320	1730	624	0.829152	0.0155501	0.151068	0.00283175	0.00139867	No
smoking_initiation	3	161261866	162261866	cg21125611	160994303	-	-	160495993	161493420	2014	513	0.821507	0.0152785	0.158862	0.00295314	0.0013986	No
smoking_initiation	15	77525464	78525464	cg20550118	78633662	CRABP1	Body	78134138	79133026	2435	1053	0.805164	0.0170268	0.172758	0.00365192	0.00139859	No
smoking_initiation	14	77029375	78029375	cg23436960	77239540	VASH1	Body	76739563	77739345	2397	1698	1.45e-52	6.02e-53	0.705728	0.292873	0.00139858	Yes
smoking_initiation	5	103429588	104429588	cg01102160	103681263	-	-	103182241	104179908	2443	1920	0.000210018	0.0187275	0.0108645	0.968799	0.00139853	No
smoking_initiation	15	73548768	74548768	cg05923854	74422528	LOC283731|ISLR2	TSS200|TSS1500|5'UTR	73922913	74920655	1559	1115	0.84861	0.0136456	0.13419	0.00215637	0.00139851	No
smoking_initiation	12	49452394	50452394	cg18062384	49764345	SPATS2	Body|5'UTR	49266016	50263148	1274	1012	0.875417	0.0157805	0.105504	0.00190044	0.00139847	No
smoking_initiation	9	137489785	138489785	cg03100611	137519225	-	-	137019306	138019179	1994	1304	0.815651	0.014187	0.165879	0.00288382	0.00139845	No
smoking_initiation	14	79063654	80602233	cg16917790	78644970	NRXN3	Body	78145130	79144723	2709	138	0.716742	0.0137675	0.26304	0.00505121	0.00139843	No
smoking_initiation	19	55379872	56379872	cg12508357	56666113	ZNF444	Body	56167861	57165926	2353	388	0.787935	0.0124589	0.195124	0.00308393	0.00139843	No
smoking_initiation	1	33295572	34295572	cg16987567	33790374	PHC2	3'UTR	33291241	34290120	1642	1639	4.9e-06	3.67e-07	0.929014	0.0695828	0.00139825	Yes
smoking_initiation	11	63633552	64633552	cg05811846	64695797	PPP2R5B	Body	64196434	65190379	939	367	0.905346	0.0174873	0.0743339	0.00143441	0.00139822	No
smoking_initiation	11	65061468	66061468	cg05811846	64695797	PPP2R5B	Body	64196434	65190379	939	77	0.905346	0.0174873	0.0743339	0.00143441	0.00139822	No
smoking_initiation	1	49011424	52273078	cg18517204	52607587	ZFYVE9	TSS200	52108433	53105531	980	121	0.907907	0.0138489	0.0756925	0.00115318	0.00139821	No
smoking_initiation	22	45942288	46942288	cg13544643	46084862	ATXN10	Body	45584930	46584370	1345	638	0.877331	0.0133402	0.106316	0.00161518	0.0013982	No
smoking_initiation	1	38257237	39257237	cg10122079	38232225	EPHA10	TSS1500	37733298	38730135	1732	744	0.817928	0.00887451	0.169957	0.00184263	0.00139819	No
smoking_initiation	11	41942826	42942826	cg01473235	43352274	API5	Body	42852751	43852180	2661	458	0.78253	0.0151494	0.197108	0.0038145	0.00139818	No
smoking_initiation	19	50629745	51629745	cg23363758	50400744	IL4I1	TSS1500|Body	49900877	50900564	1394	399	2.18e-33	2.06e-35	0.989263	0.00933859	0.00139817	Yes
smoking_initiation	5	78808315	80763865	cg18997220	78402336	-	-	77902550	78899835	1960	118	0.789776	0.0117183	0.194227	0.00288045	0.00139807	No
smoking_initiation	17	15735462	16735462	cg11580422	17133284	FLCN	5'UTR	16634255	17632478	1958	47	0.807479	0.0123191	0.176118	0.00268551	0.00139805	No
smoking_initiation	1	38257237	39257237	cg10545478	38311703	MTF1	Body	37811842	38811032	1769	942	0.858523	0.0209722	0.116268	0.00283882	0.00139793	No
smoking_initiation	17	77290135	78290135	cg14320541	78649884	RPTOR	Body	78151418	79149449	2491	274	0.78899	0.011428	0.195356	0.00282821	0.00139788	No
smoking_initiation	9	137489785	138489785	cg16635639	138194071	-	-	137694369	138692634	2203	1755	0.778831	0.0156565	0.200094	0.004021	0.00139781	No
smoking_initiation	10	10633823	11633823	cg08316550	12124519	DHTKD1	Body	11624939	12623545	2490	15	0.752089	0.013577	0.228807	0.00412911	0.00139778	No
smoking_initiation	2	29013404	30013404	cg11322353	29547008	ALK	Body	29047411	30046886	2560	2496	0.77799	0.0140915	0.202848	0.00367274	0.00139773	No
smoking_initiation	1	31695819	32695819	cg15287310	32951596	ZBTB8B	3'UTR	32454248	33450632	884	135	0.877536	0.0137726	0.105637	0.00165653	0.00139771	No
smoking_initiation	1	33295572	34295572	cg15287310	32951596	ZBTB8B	3'UTR	32454248	33450632	884	201	0.877536	0.0137726	0.105637	0.00165653	0.00139771	No
smoking_initiation	4	67517710	68517710	cg26891290	68627884	-	-	68128045	69126345	2489	1080	0.79146	0.0129333	0.191088	0.00312118	0.0013977	No
smoking_initiation	1	38257237	39257237	cg17263719	37961490	MEAF6	Body|ExonBnd	37467487	38461413	1823	342	0.379606	0.0029497	0.611298	0.00474865	0.00139769	No
smoking_initiation	22	37897797	38897797	cg22549250	37649382	-	-	37153185	38148882	1866	436	0.815198	0.0181313	0.161678	0.00359458	0.00139765	No
smoking_initiation	19	3974725	4974725	cg18689248	4472315	HDGF2	1stExon|5'UTR	3975487	4971999	1537	1537	0.860012	0.0144662	0.122072	0.00205197	0.00139764	No
smoking_initiation	16	220986	1220986	cg02981208	1575201	IFT140	Body	1075241	2074219	2398	116	0.818444	0.00914536	0.169124	0.00188841	0.00139755	No
smoking_initiation	1	236372829	238352083	cg08801007	236165249	NID1	Body	235665763	236664367	2268	1006	0.818731	0.0151135	0.161773	0.00298487	0.00139748	No
smoking_initiation	10	125180419	126180419	cg06406717	125212525	-	-	124712961	125712445	2405	1375	0.731517	0.0126069	0.250169	0.00430998	0.00139747	No
smoking_initiation	2	43750149	45659091	cg00295764	43319939	-	-	42819994	43819139	2422	194	0.00271337	2.07e-05	0.988345	0.00752319	0.00139739	No
smoking_initiation	11	63633552	64633552	cg09872687	64237120	-	-	63737811	64737052	1052	956	4.32e-25	3.55e-25	0.547898	0.450705	0.00139738	Yes
smoking_initiation	1	49011424	52273078	cg26800289	52605510	-	-	52108433	53104261	979	121	0.881744	0.0134489	0.101858	0.0015522	0.00139731	No
smoking_initiation	3	156893770	159548333	cg07387700	156848544	-	-	156348585	157347640	1967	1122	0.826773	0.0180298	0.150519	0.00328103	0.00139731	No
smoking_initiation	3	161261866	162261866	cg16810759	160889186	-	-	160389255	161388813	1854	218	0.836641	0.0140163	0.145509	0.00243632	0.00139729	No
smoking_initiation	19	3974725	4974725	cg16251641	3527905	FZR1	Body	3029450	4027852	1348	60	0.816924	0.0101554	0.169418	0.00210469	0.00139728	No
smoking_initiation	17	7303118	8303118	cg21165491	6930052	BCL6B	Body	6430422	7429498	1915	325	0.823413	0.015067	0.157247	0.00287595	0.00139725	No
smoking_initiation	3	149043102	150043102	cg27400181	150453332	LOC101928105	Body	149953618	150950288	1802	125	0.847076	0.0155064	0.133577	0.00244384	0.00139724	No
smoking_initiation	16	75266873	76266873	cg01085853	75015001	WDR59	Body	74515077	75512296	2485	757	0.819289	0.0187035	0.157027	0.00358336	0.00139724	No
smoking_initiation	5	154339646	155339646	cg19504702	153862394	-	-	153363334	154362371	2076	57	0.822961	0.016221	0.15634	0.00308015	0.00139723	No
smoking_initiation	9	20176454	21176454	cg19883523	20022578	-	-	19523299	20522372	2114	622	0.818403	0.0116854	0.166143	0.00237084	0.0013972	No
smoking_initiation	9	133834588	135407263	cg03953768	135867696	-	-	135368057	136361369	2261	142	5.42e-05	9.56e-07	0.981248	0.0172993	0.00139714	Yes
smoking_initiation	18	31196075	32196075	cg26630334	32686182	MAPRE2	Body	32186486	33186014	1749	20	0.82316	0.0137517	0.159036	0.00265546	0.00139713	No
smoking_initiation	2	200436399	201436399	cg11606796	201676725	LOC101927795|BZW1	TSS200|TSS1500|Body|5'UTR	201176901	202176657	1516	452	0.868223	0.0167727	0.111456	0.00215175	0.00139709	No
smoking_initiation	20	61488382	62488382	cg24176678	61148218	C20orf200|C20orf166	1stExon|5'UTR	60648273	61648148	1668	330	0.839856	0.0157076	0.140415	0.00262475	0.00139707	No
smoking_initiation	16	75266873	76266873	cg21115307	74943526	WDR59	Body	74450847	75443223	2383	509	0.817007	0.0194786	0.158344	0.00377374	0.00139707	No
smoking_initiation	22	45942288	46942288	cg20472334	46854259	CELSR1	Body	46401735	47354073	2057	765	0.809084	0.0155698	0.170666	0.00328286	0.00139704	No
smoking_initiation	19	3974725	4974725	cg03843715	5398673	-	-	4899237	5898633	1722	164	0.0794433	0.00254715	0.888138	0.0284746	0.00139701	No
smoking_initiation	2	172021827	173021827	cg21372810	172542111	-	-	172042739	173041669	2040	2000	0.806015	0.0133843	0.176278	0.00292579	0.00139693	No
smoking_initiation	12	49452394	50452394	cg00968893	49655634	-	-	49156220	50155113	1176	799	0.853113	0.014546	0.12875	0.00219386	0.00139692	No
smoking_initiation	9	137489785	138489785	cg27550929	137137264	-	-	136638764	137636790	1899	249	0.59091	0.00683899	0.396269	0.00458489	0.00139687	No
smoking_initiation	16	75266873	76266873	cg09546720	74827493	-	-	74327789	75327440	2123	141	0.820453	0.019454	0.155022	0.00367438	0.00139684	No
smoking_initiation	1	38257237	39257237	cg25396229	38273072	C1orf122|YRDC	TSS1500|Body	37773476	38772343	1739	834	0.837561	0.0145634	0.143977	0.00250205	0.00139675	No
smoking_initiation	20	61488382	62488382	cg01735357	61732467	HAR1A|HAR1B	TSS200|Body	61275064	62232342	1932	1584	0.794395	0.0223727	0.176856	0.00497943	0.00139671	No
smoking_initiation	17	77290135	78290135	cg08388823	77203560	RBFOX3	5'UTR	76704050	77703172	1704	623	0.84494	0.0127476	0.138823	0.00209302	0.0013967	No
smoking_initiation	11	32456492	33456492	cg13041499	32123448	RCN1	Body	31624289	32623419	1859	411	0.580451	0.0115406	0.398686	0.00792535	0.00139664	No
smoking_initiation	2	43750149	45659091	cg03845301	43452838	ZFP36L2	Body	42952885	43952695	2629	637	0.411759	0.00312386	0.579327	0.00439374	0.00139664	No
smoking_initiation	22	45942288	46942288	cg21886951	46957592	-	-	46459132	47456735	2317	756	0.626801	0.0101626	0.355871	0.00576849	0.00139662	No
smoking_initiation	1	49011424	52273078	cg21774338	50884242	DMRTA2	3'UTR	50384242	51381594	1050	1050	0.000450958	0.0165965	0.0259652	0.955591	0.00139662	No
smoking_initiation	7	90781409	91781409	cg26057765	91513110	-	-	91014665	92013031	1474	1301	0.647636	0.0144049	0.329241	0.00732167	0.00139656	No
smoking_initiation	17	15735462	16735462	cg20408118	16981778	MPRIP	Body	16484177	17481353	1908	304	0.799956	0.0112927	0.184748	0.00260663	0.00139655	No
smoking_initiation	3	161261866	162261866	cg25208215	161089712	C3orf57	1stExon|5'UTR	160590837	161589645	2184	805	0.835904	0.0183617	0.141237	0.00310106	0.00139655	No
smoking_initiation	17	49693197	50693197	cg16934684	49317989	MBTD1	5'UTR	48818043	49816472	2038	296	0.485548	0.00679821	0.499268	0.00698891	0.00139649	No
smoking_initiation	19	55379872	56379872	cg13645481	56369522	NLRP4	Body	55869879	56868535	2006	774	0.79181	0.0118033	0.192128	0.00286261	0.00139647	No
smoking_initiation	15	66976952	67976952	cg07124372	66996570	SMAD6	Body	66498171	67494922	2547	1287	0.771615	0.0153921	0.207459	0.00413697	0.00139646	No
smoking_initiation	1	41276623	42276623	cg14028856	41845592	-	-	41346428	42345368	2082	1946	7.33e-07	8.72e-09	0.986855	0.0117479	0.00139646	Yes
smoking_initiation	16	9673748	10673748	cg25836922	10299877	-	-	9800052	10799483	3101	2622	0.00213799	7.65e-05	0.961975	0.0344138	0.00139644	No
smoking_initiation	10	102686838	105665256	cg21828559	102668034	-	-	102168957	103167554	1861	943	0.839971	0.0150154	0.141097	0.00252086	0.00139644	No
smoking_initiation	6	157238258	158238258	cg11369336	157937563	ZDHHC14	Body	157439183	158437442	1469	884	0.872263	0.0144689	0.110047	0.00182405	0.00139642	No
smoking_initiation	6	158382320	159382320	cg11369336	157937563	ZDHHC14	Body	157439183	158437442	1469	138	0.872263	0.0144689	0.110047	0.00182405	0.00139642	No
smoking_initiation	9	137489785	138489785	cg13555160	138155385	-	-	137655839	138652686	2283	1891	0.805145	0.0164986	0.173408	0.003552	0.00139641	No
smoking_initiation	11	85480958	86480958	cg24939733	85397684	CCDC89	TSS1500	84898105	85897571	1662	995	0.756816	0.0101729	0.228545	0.00307063	0.00139634	No
smoking_initiation	11	111492273	113412811	cg12832280	111307431	-	-	110807900	111800849	1712	258	0.50832	0.00632496	0.478012	0.00594644	0.00139631	No
smoking_initiation	12	132880790	133880790	cg04806854	132879548	GALNT9	Body	132380823	133379503	1408	985	0.807208	0.0130978	0.175452	0.00284549	0.00139629	No
smoking_initiation	16	9673748	10673748	cg16095514	10847916	NUBP1	Body	10349493	11347858	2293	721	0.773367	0.0122885	0.209619	0.00332937	0.00139629	No
smoking_initiation	20	61488382	62488382	cg11797130	61151475	MIR1-1|C20orf166	TSS200|Body	60653346	61651342	1673	339	0.839499	0.0158437	0.140609	0.00265229	0.00139625	No
smoking_initiation	17	7303118	8303118	cg08224763	6917993	C17orf49	TSS200	6418324	7417663	1883	262	0.806627	0.0143292	0.174549	0.00309935	0.00139622	No
smoking_initiation	17	77290135	78290135	cg12045294	78518616	RPTOR	TSS200	78019690	79018170	2718	720	0.77858	0.0115493	0.205428	0.00304588	0.00139621	No
smoking_initiation	9	133834588	135407263	cg20143773	135863521	GFI1B	Body	135363630	136361369	2273	154	0.800088	0.0141362	0.18118	0.00319977	0.00139617	No
smoking_initiation	18	5372472	6372472	cg22091110	5630348	-	-	5130769	6130347	2213	1596	0.613399	0.00873591	0.371184	0.00528493	0.00139617	No
smoking_initiation	21	40088819	41088819	cg18420477	39705880	LINC01423	Body	39205889	40205813	2066	236	0.829453	0.0163138	0.14989	0.00294665	0.00139616	No
smoking_initiation	2	57671220	58671220	cg08382332	58728740	-	-	58228826	59228502	1675	722	0.875293	0.0228653	0.09789	0.00255578	0.00139615	No
smoking_initiation	2	58789218	61026618	cg08382332	58728740	-	-	58228826	59228502	1675	810	0.875293	0.0228653	0.09789	0.00255578	0.00139615	No
smoking_initiation	2	172021827	173021827	cg07476327	171730024	-	-	171230266	172228808	1989	400	0.755598	0.0122759	0.227043	0.00368727	0.00139609	No
smoking_initiation	7	97207069	98207069	cg13508382	98245396	NPTX2	TSS1500	97746387	98744205	1457	654	0.843569	0.0142711	0.138423	0.00234039	0.00139608	No
smoking_initiation	7	98571478	99571478	cg13508382	98245396	NPTX2	TSS1500	97746387	98744205	1457	115	0.843569	0.0142711	0.138423	0.00234039	0.00139608	No
smoking_initiation	9	137489785	138489785	cg08809361	138192215	-	-	137692879	138692131	2204	1757	0.804603	0.0161769	0.174321	0.0035034	0.00139608	No
smoking_initiation	10	125180419	126180419	cg16783279	125425625	GPR26	TSS1500	124926828	125925501	2182	1608	0.815621	0.0125908	0.167803	0.00258899	0.00139606	No
smoking_initiation	12	132880790	133880790	cg01608425	133209653	POLE	Body	132826881	133709455	1515	1514	1.56e-23	6.95e-25	0.955985	0.0426191	0.00139602	Yes
smoking_initiation	16	69076894	70607394	cg19903593	68712676	CDH3	Body|ExonBnd	68212820	69212318	1785	123	0.850606	0.0177986	0.127532	0.00266716	0.00139602	No
smoking_initiation	19	3974725	4974725	cg14034476	3556718	C19orf28	Body	3057228	4050278	1355	90	0.693372	0.00905951	0.292354	0.00381846	0.00139602	No
smoking_initiation	3	149043102	150043102	cg27554556	148804650	HLTF	TSS1500	148305700	149303424	2270	719	0.81424	0.0213437	0.158857	0.00416274	0.00139597	No
smoking_initiation	6	158382320	159382320	cg20751698	159673891	FNDC1	Body	159174302	160172740	2940	699	0.577954	0.012216	0.399981	0.00845287	0.00139595	No
smoking_initiation	5	169799916	170799916	cg10881242	171057282	-	-	170558245	171557137	1611	322	6.25e-10	4.05e-11	0.937895	0.0607096	0.00139586	Yes
smoking_initiation	18	72035282	73035282	cg15682262	72152205	-	-	71653403	72652096	2112	1108	0.000574785	0.0244274	0.0223825	0.951219	0.00139576	No
smoking_initiation	1	17936657	18936657	cg04788390	17933642	ARHGEF10L	Body	17434128	18433355	2141	986	0.796708	0.0149425	0.183513	0.00344045	0.00139575	No
smoking_initiation	2	29013404	30013404	cg14712117	29466213	ALK	Body	28966758	29965738	2597	2502	0.772327	0.0142748	0.208157	0.00384594	0.00139572	No
smoking_initiation	2	124205	1124205	cg08096908	1441097	TPO	Body	941426	1940723	3500	747	0.753009	0.0156249	0.225297	0.0046735	0.0013957	No
smoking_initiation	18	5372472	6372472	cg16457430	6241567	L3MBTL4	Body	5741900	6741564	1971	1091	0.804229	0.0133015	0.178129	0.00294477	0.00139569	No
smoking_initiation	22	45942288	46942288	cg05253458	46530261	-	-	46030976	47030240	1524	1184	0.829554	0.0148089	0.151537	0.0027038	0.00139567	No
smoking_initiation	1	33295572	34295572	cg02031245	34630231	CSMD2	Body	34134597	35129903	2278	323	0.818493	0.015482	0.161575	0.00305483	0.00139562	No
smoking_initiation	4	111967612	112967612	cg22931402	113207418	TIFA	TSS1500	112708803	113706821	1804	471	0.721005	0.00763364	0.267138	0.00282693	0.00139561	No
smoking_initiation	14	79063654	80602233	cg24967760	78624496	-	-	78124797	79120381	2796	112	0.73929	0.0155031	0.238804	0.0050064	0.00139559	No
smoking_initiation	22	45942288	46942288	cg26552431	46887889	CELSR1	Body	46401735	47387792	2136	765	2.99e-16	5.89e-18	0.979315	0.0192893	0.00139559	Yes
smoking_initiation	15	73548768	74548768	cg15443069	74357886	-	-	73858415	74857366	1566	1168	0.825375	0.0135569	0.157094	0.00257889	0.00139558	No
smoking_initiation	5	154339646	155339646	cg21718159	154215934	FAXDC2	Body	153716047	154715666	2005	898	0.813893	0.0189911	0.161943	0.00377733	0.00139554	No
smoking_initiation	16	75266873	76266873	ch.16.1700675R	75044269	ZNRF1	Body	74545473	75543371	2439	773	0.807341	0.018223	0.169222	0.00381822	0.00139552	No
smoking_initiation	1	236372829	238352083	cg03678274	236017128	LYST|MIR1537	TSS1500|5'UTR	235517184	236517124	2148	510	0.815837	0.0140963	0.165808	0.00286348	0.00139552	No
smoking_initiation	3	149043102	150043102	cg10752315	150238463	-	-	149739077	150738254	2020	597	0.000155472	3.58e-06	0.975995	0.0224506	0.00139548	Yes
smoking_initiation	22	42198430	43198430	cg20533291	43269058	PACSIN2	Body	42769137	43768499	2569	1145	0.199965	0.00315885	0.783111	0.0123694	0.00139546	No
smoking_initiation	4	147297913	148297913	cg05093714	147043712	LINC01095	TSS1500	146544072	147543414	2079	425	0.790437	0.0112856	0.194112	0.00277006	0.00139543	No
smoking_initiation	14	99193843	100193843	cg05129951	100626194	DEGS2	TSS200	100126225	101122977	1487	129	0.841174	0.0128956	0.142354	0.00218096	0.00139542	No
smoking_initiation	2	172021827	173021827	cg16760971	172912454	MAP1D	Body	172412510	173412351	2224	1197	0.822651	0.0132253	0.160155	0.00257333	0.00139541	No
smoking_initiation	11	45893574	46893574	cg17727784	47211100	-	-	46713062	47711021	1252	216	0.0480163	0.0028133	0.895319	0.0524559	0.00139536	No
smoking_initiation	6	157238258	158238258	cg05002580	157514665	ARID1B	Body	157017677	158006856	906	605	0.916188	0.0166037	0.0646428	0.0011701	0.00139535	No
smoking_initiation	16	69076894	70607394	cg14095610	68596815	ZFP90	Body	68099122	69096524	1840	28	0.840705	0.017292	0.137775	0.00283242	0.00139532	No
smoking_initiation	5	78808315	80763865	cg19059694	78467599	-	-	77968689	78963323	1927	169	0.823924	0.0122465	0.160057	0.00237763	0.00139522	No
smoking_initiation	17	7303118	8303118	cg22897522	8535468	MYH10	TSS1500	8036060	9035159	1926	586	0.774415	0.0166509	0.203172	0.00436707	0.00139518	No
smoking_initiation	9	133834588	135407263	cg20918505	135549018	GTF3C4	Body	135049028	136047393	1921	732	0.822136	0.0140698	0.159668	0.00273113	0.00139513	No
smoking_initiation	10	125180419	126180419	cg01922937	125520739	CPXM2	Body	125021221	126020631	2255	1871	0.773959	0.0133797	0.207677	0.0035888	0.00139511	No
smoking_initiation	12	132880790	133880790	cg12225794	132644731	-	-	132148669	133144692	1215	292	0.804804	0.00547446	0.187056	0.001271	0.00139506	No
smoking_initiation	11	65061468	66061468	cg22750284	66104802	RIN1	TSS1500	65604862	66602099	1065	638	0.916242	0.0217856	0.0591718	0.00140554	0.00139503	No
smoking_initiation	21	40088819	41088819	cg00990740	39871287	ERG	TSS1500|Body	39371998	40369962	2360	870	0.775733	0.0129793	0.20644	0.0034527	0.00139494	No
smoking_initiation	1	43511737	44511737	cg23215333	43123793	PPIH	TSS1500	42624442	43623675	2033	238	0.794801	0.0141498	0.186338	0.00331597	0.00139493	No
smoking_initiation	1	58315243	59315243	cg07887744	59491198	LINC01358	Body	58991309	59990822	2374	1048	0.814719	0.0145228	0.166399	0.00296476	0.00139492	No
smoking_initiation	11	72809393	73809393	cg26549860	72554159	FCHSD2	Body	72054966	73053714	1317	262	0.883258	0.0230821	0.0899166	0.00234839	0.00139488	No
smoking_initiation	11	63633552	64633552	cg06479101	64757931	BATF2	TSS200|Body	64258282	65257527	968	282	0.886496	0.0153007	0.0951668	0.00164116	0.00139488	No
smoking_initiation	11	65061468	66061468	cg06479101	64757931	BATF2	TSS200|Body	64258282	65257527	968	191	0.886496	0.0153007	0.0951668	0.00164116	0.00139488	No
smoking_initiation	11	63633552	64633552	cg23387919	64889310	FAU|MRPL49	TSS1500|ExonBnd|5'UTR	64391909	65387378	955	160	0.906983	0.0163977	0.0738895	0.00133449	0.00139488	No
smoking_initiation	11	65061468	66061468	cg23387919	64889310	FAU|MRPL49	TSS1500|ExonBnd|5'UTR	64391909	65387378	955	300	0.906983	0.0163977	0.0738895	0.00133449	0.00139488	No
smoking_initiation	9	133834588	135407263	cg13938702	133744902	ABL1	Body	133245455	134244404	1591	648	4.64e-05	3.58e-07	0.990907	0.00765118	0.00139486	Yes
smoking_initiation	8	8208714	11263655	cg21035171	9618595	TNKS	Body	9123439	10118346	469	469	0.943484	0.0169049	0.0375447	0.000671311	0.0013948	No
smoking_initiation	13	100046450	101712300	cg05912299	100217962	-	-	99718606	100717941	2290	1601	2.47e-05	6.54e-06	0.789432	0.209142	0.00139479	Yes
smoking_initiation	20	61488382	62488382	cg10233904	61625364	-	-	61141981	62122230	1911	1413	0.0386671	0.00104862	0.933573	0.0253163	0.0013947	No
smoking_initiation	16	9673748	10673748	cg09779339	11001913	CIITA	Body	10501968	11501674	2566	366	0.682961	0.0110784	0.299705	0.00486014	0.00139468	No
smoking_initiation	9	137489785	138489785	cg14187229	137134853	-	-	136638764	137633543	1897	247	0.536599	0.0062082	0.450586	0.00521168	0.00139466	No
smoking_initiation	3	131445722	132445722	cg23103497	131222507	MRPL3	TSS1500	130723436	131722196	2387	1098	0.795916	0.0142263	0.185155	0.00330807	0.00139465	No
smoking_initiation	10	125180419	126180419	cg06034255	125806958	CHST15	TSS1500	125308860	126306788	2347	1726	0.799197	0.016878	0.178757	0.00377372	0.00139465	No
smoking_initiation	2	29013404	30013404	cg09614276	28975489	PPP1CB	Body	28475731	29474572	2225	1126	0.814396	0.0168119	0.164013	0.00338439	0.00139464	No
smoking_initiation	15	63398709	64398709	cg14101284	63062631	TLN2	Body	62562955	63561160	2299	341	0.767605	0.0111008	0.216767	0.00313339	0.00139463	No
smoking_initiation	20	61488382	62488382	cg23280890	61146511	MIR1-1HG|C20orf166-AS1	TSS1500|Body	60648273	61646108	1664	326	0.851379	0.0159102	0.128909	0.00240759	0.00139463	No
smoking_initiation	19	50629745	51629745	cg17968523	50193063	ADM5|CPT1C	TSS1500|1stExon|5'UTR	49693118	50692400	1541	45	0.140086	0.001544	0.847634	0.00934103	0.00139459	No
smoking_initiation	12	49452394	50452394	cg13576623	50222138	LOC100286844|NCKAP5L	TSS200|1stExon|5'UTR	49723581	50717860	1243	892	0.871189	0.0127026	0.113066	0.0016472	0.00139459	No
smoking_initiation	22	45942288	46942288	cg15955935	46838485	CELSR1	Body	46401735	47338438	2006	765	0.841649	0.0161164	0.138196	0.00264486	0.00139457	No
smoking_initiation	9	137489785	138489785	cg23738831	137945425	-	-	137446075	138444689	2190	2130	1.65e-10	3.47e-12	0.978095	0.0205105	0.00139454	Yes
smoking_initiation	5	154339646	155339646	cg19802762	153898831	-	-	153398919	154398818	2132	183	0.820763	0.0162132	0.158499	0.00312956	0.00139452	No
smoking_initiation	9	2525368	3525368	cg09216282	3689790	RFX3-AS1	Body	3190235	4189730	2057	422	1.31e-37	2.24e-39	0.981782	0.0168235	0.0013945	Yes
smoking_initiation	22	42198430	43198430	cg26453588	43506021	BIK	TSS1500	43007592	44005202	2654	707	4.68e-07	8.22e-09	0.981369	0.0172364	0.00139448	Yes
smoking_initiation	1	209802043	210802043	cg00563824	209405064	-	-	208905917	209904433	1960	143	0.838046	0.0162007	0.141623	0.00273638	0.00139445	No
smoking_initiation	19	55379872	56379872	cg14015300	55864308	COX6B2	3'UTR	55367530	56359802	1829	1814	0.803803	0.00983525	0.182733	0.00223451	0.00139444	No
smoking_initiation	20	61488382	62488382	cg06566477	61078502	-	-	60579138	61578193	1686	191	0.855979	0.0165363	0.123702	0.00238835	0.00139443	No
smoking_initiation	22	45942288	46942288	cg03949306	46663783	TTC38	TSS200	46164107	47162670	1705	960	0.836461	0.0155831	0.143882	0.00267909	0.0013944	No
smoking_initiation	17	49693197	50693197	cg05712456	49307903	MBTD1	5'UTR	48808364	49807668	2028	268	0.0985511	0.00137494	0.886315	0.0123641	0.00139438	No
smoking_initiation	3	1865026	2865026	cg22874305	3221832	CRBN	TSS1500	2723151	3720820	2957	429	0.688732	0.012377	0.292246	0.00525049	0.00139434	No
smoking_initiation	14	79063654	80602233	cg01340194	78662845	NRXN3	Body	78162980	79161622	2657	163	0.770574	0.0141697	0.210002	0.00386023	0.00139428	No
smoking_initiation	22	45942288	46942288	cg00184157	45879941	-	-	45380668	46327540	1820	526	1.67e-06	1.38e-08	0.990439	0.00816471	0.00139426	Yes
smoking_initiation	1	209802043	210802043	cg09890980	209401512	-	-	208904506	209898539	1960	140	0.823312	0.0159313	0.156338	0.0030238	0.00139422	No
smoking_initiation	3	149043102	150043102	cg05889842	150421699	FAM194A	1stExon|5'UTR	149922314	150921664	1807	188	0.845888	0.0152513	0.135033	0.00243325	0.0013942	No
smoking_initiation	16	69076894	70607394	cg10377726	68679841	CDH3	Body	68180242	69174722	1812	98	0.84858	0.0176029	0.129734	0.0026898	0.00139416	No
smoking_initiation	19	50629745	51629745	cg13793157	51415450	KLK4	TSS1500	50915862	51914921	1826	1358	0.526365	0.00455877	0.463667	0.00401436	0.00139413	No
smoking_initiation	7	3003207	4003207	cg03010092	4276193	SDK1	Body	3777010	4775507	2253	326	0.790081	0.0151587	0.189728	0.00363878	0.00139412	No
smoking_initiation	22	45942288	46942288	cg25890767	46368717	WNT7B	Body	45869155	46868691	1322	1079	0.839554	0.0149478	0.141585	0.00251945	0.00139409	No
smoking_initiation	6	157238258	158238258	cg17847459	157927745	ZDHHC14	Body	157429910	158427482	1456	896	0.855837	0.014254	0.126411	0.00210399	0.00139405	No
smoking_initiation	6	158382320	159382320	cg17847459	157927745	ZDHHC14	Body	157429910	158427482	1456	113	0.855837	0.014254	0.126411	0.00210399	0.00139405	No
smoking_initiation	15	77525464	78525464	cg23144046	77294905	PSTPIP1	Body	76796078	77794297	1485	339	0.853881	0.012092	0.130783	0.00185065	0.00139403	No
smoking_initiation	2	172021827	173021827	cg05456250	172560332	DYNC1I2	Body	172064434	173059969	2031	1936	0.828263	0.0135369	0.154286	0.00252023	0.001394	No
smoking_initiation	12	49452394	50452394	cg09969537	49504755	LMBR1L	TSS200	49005326	50002105	1317	661	0.846732	0.0122053	0.137685	0.00198329	0.00139393	No
smoking_initiation	17	1495177	2495177	cg02062384	2808755	RAP1GAP2	Body	2309117	3308232	1854	214	0.848478	0.019054	0.128197	0.00287747	0.00139391	No
smoking_initiation	2	32308804	33308804	cg19968742	33311713	LTBP1	Body	32811909	33811516	2402	1244	0.000232497	4.68e-06	0.978652	0.019717	0.0013939	No
smoking_initiation	17	7303118	8303118	cg22196157	6902294	ALOX12|ALOX12-AS1	Body	6402452	7401903	1880	218	0.75765	0.0134292	0.223566	0.00396128	0.00139389	No
smoking_initiation	1	7291461	8984823	cg09195275	7279260	CAMTA1	Body	6779316	7778956	2024	976	0.809663	0.0133389	0.17276	0.00284476	0.00139389	No
smoking_initiation	1	33295572	34295572	cg19262476	33232579	KIAA1522	Body	32738415	33732192	1060	556	0.903861	0.0150676	0.0783726	0.0013051	0.00139389	No
smoking_initiation	17	7303118	8303118	cg25101124	6917884	C17orf49|RNASEK-C17orf49	TSS200|Body	6418324	7417663	1883	262	0.823045	0.0146209	0.158132	0.00280773	0.00139388	No
smoking_initiation	1	179283167	180283167	cg10689617	180138406	QSOX1	Body	179638749	180637485	2277	1501	1.01e-12	2.59e-14	0.973691	0.0249152	0.00139386	Yes
smoking_initiation	5	50321338	51321338	cg09351859	49962613	PARP8	TSS200	49462899	50462345	2374	308	0.77166	0.0111862	0.212679	0.00308164	0.00139386	No
smoking_initiation	9	2525368	3525368	cg00569876	2028828	SMARCA2	5'UTR	1528871	2528774	3349	17	0.710773	0.0111412	0.272423	0.00426878	0.00139382	No
smoking_initiation	10	125180419	126180419	cg04512786	125652421	CPXM2	TSS1500	125152961	126151971	2141	2094	0.813012	0.014215	0.168436	0.0029436	0.00139373	No
smoking_initiation	19	3974725	4974725	cg08068407	4491713	HDGF2	Body	3992761	4991417	1589	1536	0.859467	0.014734	0.12231	0.0020954	0.00139371	No
smoking_initiation	16	69076894	70607394	cg03335313	68664327	-	-	68164502	69164212	1824	91	0.842467	0.0174428	0.135884	0.002812	0.00139368	No
smoking_initiation	15	73548768	74548768	cg18717554	74495119	STRA6	Body|1stExon|5'UTR	73995165	74994517	1463	995	0.877086	0.013275	0.106632	0.00161252	0.00139366	No
smoking_initiation	19	3974725	4974725	cg13966771	3501167	DOHH	TSS1500	3003140	3995201	1343	14	0.857435	0.0105249	0.129063	0.00158284	0.00139365	No
smoking_initiation	22	45942288	46942288	cg00733150	45705707	FAM118A	TSS200|5'UTR	45205728	46205314	2313	414	9.58e-06	9.59e-08	0.988701	0.00989614	0.00139364	Yes
smoking_initiation	10	125180419	126180419	cg22919863	125040514	-	-	124540575	125533919	2445	1178	0.796347	0.0132487	0.185919	0.0030917	0.0013936	No
smoking_initiation	16	24227064	25851633	cg08975507	24147692	PRKCB	Body	23648353	24647040	2290	1078	0.794365	0.0168894	0.183453	0.00389911	0.00139359	No
smoking_initiation	21	40088819	41088819	cg16265313	40000413	ERG	Body|5'UTR	39500557	40500369	2572	1244	0.773971	0.0139591	0.206945	0.00373101	0.00139357	No
smoking_initiation	1	236372829	238352083	cg16549308	236228755	NID1	TSS1500	235728766	236728605	2308	1278	0.794273	0.0152907	0.185474	0.00356919	0.00139356	No
smoking_initiation	12	111404371	113118346	cg07053697	111374835	-	-	110876009	111873167	999	274	0.909019	0.0227695	0.0651868	0.00163143	0.00139354	No
smoking_initiation	10	102686838	105665256	cg14209793	105614994	SH3PXD2A	1stExon	105116056	106111179	1641	924	0.851144	0.0164085	0.128577	0.00247732	0.0013935	No
smoking_initiation	10	105960460	107607903	cg14209793	105614994	SH3PXD2A	1stExon	105116056	106111179	1641	219	0.851144	0.0164085	0.128577	0.00247732	0.0013935	No
smoking_initiation	16	9673748	10673748	cg00451635	10675030	EMP2	TSS1500	10175052	11174652	2566	1463	0.752659	0.0174541	0.223316	0.00517727	0.00139347	No
smoking_initiation	10	114878364	115878364	cg14547188	116231830	ABLIM1	Body	115731884	116731596	2078	406	0.723532	0.0119229	0.258887	0.00426474	0.00139344	No
smoking_initiation	20	61488382	62488382	cg14388488	61051777	GATA5	TSS1500	60552129	61551510	1696	138	0.844501	0.0167208	0.134719	0.002666	0.00139342	No
smoking_initiation	16	9673748	10673748	cg20488972	11037899	CLEC16A	TSS1500	10538075	11537219	2625	280	0.779887	0.0128639	0.202517	0.00333902	0.0013934	No
smoking_initiation	19	55379872	56379872	cg08714840	56683259	-	-	56183683	57183129	2387	373	0.708187	0.0111372	0.274959	0.00432272	0.0013934	No
smoking_initiation	22	42198430	43198430	cg22235184	43608640	SCUBE1	Body	43108663	44108595	2536	328	0.780467	0.0134278	0.201251	0.0034611	0.00139335	No
smoking_initiation	14	77029375	78029375	cg07491206	78171624	ALKBH1	Body	77671804	78671308	3154	892	0.772036	0.0174409	0.204511	0.00461866	0.00139335	No
smoking_initiation	10	102686838	105665256	cg25347033	105881828	C10orf78	TSS200|1stExon|5'UTR	105383026	106381044	1687	534	0.850859	0.0161845	0.129109	0.00245444	0.00139331	No
smoking_initiation	10	105960460	107607903	cg25347033	105881828	C10orf78	TSS200|1stExon|5'UTR	105383026	106381044	1687	655	0.850859	0.0161845	0.129109	0.00245444	0.00139331	No
smoking_initiation	12	120583279	121583279	cg12075970	122064387	ORAI1	TSS200	121564391	122530256	1712	47	0.839817	0.0114878	0.145315	0.00198637	0.00139327	No
smoking_initiation	14	99193843	100193843	cg22054922	100429004	-	-	99929801	100928976	1606	415	0.815437	0.0120976	0.168572	0.0024995	0.00139324	No
smoking_initiation	17	7303118	8303118	cg13383971	6912197	ALOX12	Body	6412930	7411770	1887	254	0.838015	0.0149262	0.143118	0.00254773	0.00139319	No
smoking_initiation	1	179283167	180283167	cg01968605	180148792	QSOX1	Body	179649205	180648349	2261	1475	0.0921583	0.00232433	0.881884	0.0222407	0.00139318	No
smoking_initiation	6	52395230	53395230	cg16537495	52275747	-	-	51776535	52772954	2289	814	0.798287	0.0127929	0.18457	0.00295644	0.00139312	No
smoking_initiation	1	17936657	18936657	cg01730433	18857608	-	-	18357983	19357352	2560	1471	4.16e-68	2.7e-69	0.937724	0.0608826	0.00139306	Yes
smoking_initiation	11	63633552	64633552	cg05129039	64884495	ZNHIT2	1stExon	64386526	65382564	956	163	0.900573	0.0163158	0.080265	0.00145277	0.001393	No
smoking_initiation	11	65061468	66061468	cg05129039	64884495	ZNHIT2	1stExon	64386526	65382564	956	298	0.900573	0.0163158	0.080265	0.00145277	0.001393	No
smoking_initiation	5	160518271	161518271	cg00220369	161112663	GABRA6	1stExon|5'UTR	160612666	161612213	1971	1825	9.26e-09	5.39e-10	0.943671	0.0549363	0.00139299	Yes
smoking_initiation	9	137489785	138489785	cg08192882	137762549	LOC101448202	Body	137264712	138258477	2132	1787	0.810659	0.0153505	0.169391	0.00320617	0.00139298	No
smoking_initiation	15	77525464	78525464	cg05257666	77841816	-	-	77343402	78341382	2151	1919	0.00481692	0.000222091	0.949778	0.0437896	0.00139298	No
smoking_initiation	15	35899479	36899479	cg13020870	37173017	LOC145845	Body	36673041	37672708	2274	655	0.817612	0.0101759	0.16872	0.00209849	0.00139293	No
smoking_initiation	17	77290135	78290135	cg08983966	76798273	USP36	Body	76298762	77296802	2145	30	0.816203	0.0165129	0.162603	0.00328827	0.00139292	No
smoking_initiation	11	63633552	64633552	cg10449839	64794983	SNX15	1stExon|5'UTR	64297563	65294830	932	232	0.895678	0.0153281	0.0861281	0.00147255	0.00139291	No
smoking_initiation	11	65061468	66061468	cg10449839	64794983	SNX15	1stExon|5'UTR	64297563	65294830	932	205	0.895678	0.0153281	0.0861281	0.00147255	0.00139291	No
smoking_initiation	1	38257237	39257237	cg07668726	38495841	-	-	37998578	38995476	1794	1293	0.848973	0.02457	0.121548	0.0035163	0.0013929	No
smoking_initiation	3	131445722	132445722	cg06441720	131199094	MRPL3|SNORA58	TSS1500|Body	130700027	131698868	2360	1045	0.775904	0.0138303	0.205216	0.00365652	0.00139287	No
smoking_initiation	2	172021827	173021827	cg11457119	172959114	-	-	172459611	173459088	2151	1052	0.788518	0.0119162	0.195224	0.00294886	0.00139284	No
smoking_initiation	1	236372829	238352083	cg19213829	236139923	NID1	3'UTR	235640283	236639846	2272	951	0.805558	0.0148035	0.175031	0.0032151	0.00139282	No
smoking_initiation	17	7303118	8303118	cg16744670	6882773	-	-	6382869	7382762	1831	127	0.835948	0.0146925	0.145413	0.00255436	0.00139268	No
smoking_initiation	6	158382320	159382320	cg07082784	159776588	-	-	159276746	160275972	2843	341	0.784327	0.0164692	0.193744	0.00406683	0.00139268	No
smoking_initiation	1	7291461	8984823	cg10579052	7449669	CAMTA1	Body	6950751	7949667	2179	1489	0.820703	0.020208	0.153908	0.00378827	0.00139261	No
smoking_initiation	11	63633552	64633552	cg15346115	64827836	-	-	64327844	65327655	925	203	0.904669	0.0155642	0.0770502	0.0013242	0.00139259	No
smoking_initiation	11	65061468	66061468	cg15346115	64827836	-	-	64327844	65327655	925	227	0.904669	0.0155642	0.0770502	0.0013242	0.00139259	No
smoking_initiation	20	61488382	62488382	cg01883482	61884645	NKAIN4|FLJ16779	TSS1500|Body	61384726	62384604	2107	1960	0.767795	0.0272169	0.196627	0.00696867	0.00139259	No
smoking_initiation	17	43621579	45293283	cg10701640	43249399	-	-	42749955	43749261	1754	274	8.65e-14	5.77e-15	0.936134	0.0624732	0.00139256	Yes
smoking_initiation	1	41276623	42276623	cg18529415	41174259	NFYC	TSS1500|5'UTR	40674365	41674114	2259	949	0.049753	0.000642422	0.936126	0.0120861	0.00139252	No
smoking_initiation	15	77525464	78525464	cg24954648	77220591	-	-	76721037	77718428	1489	225	0.861368	0.012114	0.123392	0.00173395	0.00139246	No
smoking_initiation	11	111492273	113412811	cg24041078	111383889	BTG4|MIR34C	TSS1500	110884284	111883880	1639	303	0.812191	0.0101232	0.174125	0.00216891	0.0013924	No
smoking_initiation	10	102686838	105665256	cg11501704	105595268	SH3PXD2A	Body	105095584	106093686	1640	946	0.852466	0.0178148	0.125702	0.00262551	0.00139238	No
smoking_initiation	10	105960460	107607903	cg11501704	105595268	SH3PXD2A	Body	105095584	106093686	1640	196	0.852466	0.0178148	0.125702	0.00262551	0.00139238	No
smoking_initiation	2	43750149	45659091	cg01938496	45297591	-	-	44798938	45796481	2385	2063	1.21e-07	0.00895338	1.34e-05	0.989641	0.00139237	Yes
smoking_initiation	18	5372472	6372472	cg26544134	5892753	TMEM200C	TSS1500	5394077	6392420	1943	1887	0.802724	0.0114908	0.181792	0.00260091	0.00139237	No
smoking_initiation	12	69155167	70155167	cg19261497	69236811	MDM2	3'UTR	68737263	69735462	2001	1314	0.0018799	0.00496354	0.272439	0.719326	0.00139236	Yes
smoking_initiation	5	157207571	158207571	cg13383639	158449760	EBF1	Body	157950125	158946495	1799	509	0.834713	0.0146821	0.146635	0.00257783	0.00139231	No
smoking_initiation	5	86303812	89371745	cg02407224	89705570	CETN3|LOC731157	TSS1500|1stExon|5'UTR	89206610	90205537	1439	108	0.842545	0.012984	0.140908	0.00217008	0.00139231	No
smoking_initiation	8	26925349	27925349	cg26761446	28286976	FBXO16	Body	27787031	28785985	1607	299	0.000328434	5.3e-06	0.982427	0.015847	0.00139227	No
smoking_initiation	10	102686838	105665256	cg09227150	102475578	-	-	101975886	102974840	1845	543	0.836027	0.0115366	0.14899	0.00205456	0.00139226	No
smoking_initiation	2	100172408	101172408	cg04324821	101397191	-	-	100897214	101894820	2599	873	0.69856	0.0124457	0.282569	0.00503292	0.00139222	No
smoking_initiation	1	41276623	42276623	cg07647711	40942747	ZFP69	TSS1500	40450856	41442624	2308	418	0.753109	0.0111436	0.23094	0.00341578	0.0013922	No
smoking_initiation	6	157238258	158238258	cg08929197	158068523	ZDHHC14	Body	157632270	158568442	1789	847	0.85005	0.0146502	0.13164	0.00226736	0.00139218	No
smoking_initiation	6	158382320	159382320	cg08929197	158068523	ZDHHC14	Body	157632270	158568442	1789	495	0.85005	0.0146502	0.13164	0.00226736	0.00139218	No
smoking_initiation	17	37324339	38324339	cg22213752	36874660	MLLT6	Body	36413664	37374646	1169	37	0.885814	0.0133462	0.0979734	0.00147474	0.00139215	No
smoking_initiation	6	157238258	158238258	cg17310882	158066609	ZDHHC14	Body	157632270	158566296	1784	847	0.839225	0.0144552	0.142475	0.00245268	0.00139212	No
smoking_initiation	6	158382320	159382320	cg17310882	158066609	ZDHHC14	Body	157632270	158566296	1784	490	0.839225	0.0144552	0.142475	0.00245268	0.00139212	No
smoking_initiation	8	90637052	93744504	cg03992146	94178992	C8orf87	1stExon	93680269	94678895	1557	40	0.865212	0.0155594	0.115756	0.00208029	0.00139211	No
smoking_initiation	2	29013404	30013404	cg12164079	30143576	ALK	1stExon|5'UTR	29643821	30643093	2323	974	0.768073	0.010619	0.216918	0.00299762	0.00139208	No
smoking_initiation	2	172021827	173021827	cg10399165	171571007	LOC440925|SP5	TSS1500|Body	171071369	172070038	2103	102	0.819176	0.0142059	0.162411	0.00281509	0.00139205	No
smoking_initiation	2	102926177	105131814	cg13607230	103352296	MFSD9	Body	102852426	103849601	1991	1832	0.0083483	0.0017797	0.814785	0.173695	0.00139204	No
smoking_initiation	2	200436399	201436399	cg12292595	201763741	NIF3L1	Body	201264307	202263598	1584	318	0.631162	0.0064814	0.357296	0.00366768	0.00139204	No
smoking_initiation	17	77290135	78290135	cg21648009	77175465	HRNBP3	5'UTR	76675661	77674202	1725	600	0.847226	0.0144421	0.134646	0.00229383	0.00139201	No
smoking_initiation	5	30342054	31342054	cg05067584	31782144	-	-	31282683	32282047	2077	110	0.838207	0.0211977	0.135772	0.00343218	0.001392	No
smoking_initiation	17	49693197	50693197	cg04941662	51059731	-	-	50559916	51559689	2546	328	0.700858	0.0151754	0.276587	0.00598742	0.00139189	No
smoking_initiation	1	179283167	180283167	cg07397093	180600963	XPR1	TSS200	180100987	181100954	1989	443	0.82553	0.0171536	0.152752	0.00317263	0.00139186	No
smoking_initiation	16	69076894	70607394	cg01296910	68692484	CDH3	Body	68192672	69191499	1804	107	0.850515	0.0177408	0.12769	0.00266208	0.00139185	No
smoking_initiation	2	43750149	45659091	cg08715805	45870883	-	-	45372125	46370102	2438	713	0.680004	0.00644633	0.309227	0.00293003	0.00139184	No
smoking_initiation	4	14958598	15958598	cg04408998	15684672	FAM200B	5'UTR	15184903	16184441	2411	1852	1.03e-07	5.8e-09	0.945302	0.0533058	0.00139184	Yes
smoking_initiation	10	102686838	105665256	cg04761012	102520377	PAX2	Body	102020429	103019884	1829	605	0.81763	0.0112154	0.167468	0.00229575	0.00139182	No
smoking_initiation	17	77290135	78290135	cg02471179	76868514	TIMP2	Body	76368534	77368233	2329	300	0.813609	0.0166286	0.165	0.00337088	0.00139181	No
smoking_initiation	3	131445722	132445722	cg22842539	131121232	-	-	130621391	131621088	2093	695	0.817028	0.0135772	0.165258	0.00274483	0.0013918	No
smoking_initiation	2	172021827	173021827	cg07198752	172383228	CYBRD1	Body	171883325	172883010	2066	1785	0.836182	0.0161092	0.143553	0.00276417	0.00139178	No
smoking_initiation	15	66976952	67976952	cg00801568	66649150	TIPIN	TSS200	66150911	67149135	2304	417	0.819719	0.0160288	0.159738	0.00312213	0.00139171	No
smoking_initiation	11	32456492	33456492	cg04749561	32417943	WT1	Body|ExonBnd	31918259	32917505	2365	1187	9.26e-10	2.8e-11	0.96931	0.0292983	0.00139169	Yes
smoking_initiation	22	45942288	46942288	cg14522658	46515745	-	-	46017615	47015484	1525	1214	0.779692	0.0139479	0.201367	0.00360086	0.00139164	No
smoking_initiation	17	7303118	8303118	cg23925513	6923526	-	-	6423763	7423216	1899	296	0.798169	0.0143423	0.182813	0.00328358	0.00139162	No
smoking_initiation	10	114878364	115878364	cg08070419	115201116	-	-	114701836	115700005	1847	1636	1.37e-24	5.99e-26	0.956729	0.0418792	0.00139162	Yes
smoking_initiation	11	32456492	33456492	cg19238415	32916120	QSER1	5'UTR	32416875	33416039	2072	1965	2.21e-09	5.75e-11	0.973344	0.0252643	0.00139161	Yes
smoking_initiation	3	63734307	64734307	cg03427905	64671378	ADAMTS9	Body	64171754	65171079	2526	1124	0.788323	0.0157851	0.190684	0.00381679	0.00139151	No
smoking_initiation	15	66976952	67976952	cg16605483	66896987	LINC01169	Body	66397022	67396779	2557	1070	0.786848	0.0147872	0.193341	0.00363206	0.0013915	No
smoking_initiation	11	63633552	64633552	cg19323951	64993076	SLC22A20	Body	64496357	65492905	1095	105	0.892058	0.0216585	0.0828808	0.00201089	0.00139149	No
smoking_initiation	11	65061468	66061468	cg19323951	64993076	SLC22A20	Body	64496357	65492905	1095	495	0.892058	0.0216585	0.0828808	0.00201089	0.00139149	No
smoking_initiation	3	63734307	64734307	cg22679474	63929152	ATXN7	Body	63430538	64428948	2230	1273	0.782232	0.0157295	0.196694	0.00395383	0.00139143	No
smoking_initiation	5	157207571	158207571	cg22767540	156789716	CYFIP2	Body	156289832	157288984	2729	204	1.42e-12	1.81e-14	0.986059	0.0125492	0.0013914	Yes
smoking_initiation	22	45942288	46942288	cg03286967	46731241	TRMU	TSS200	46233364	47230553	1759	838	0.846637	0.0157026	0.133789	0.00248	0.00139138	No
smoking_initiation	21	40088819	41088819	cg03700921	39820706	ERG	Body|5'UTR	39320749	40320382	2298	676	0.790297	0.0130311	0.192114	0.00316635	0.00139136	No
smoking_initiation	19	55379872	56379872	cg13083674	55953372	SHISA7	Body	55453418	56452830	1900	1636	0.784888	0.00987854	0.201309	0.00253227	0.00139136	No
smoking_initiation	3	82235792	86649109	cg04477660	87137900	LINC00506	TSS1500	86643186	87637792	2065	3	5.59e-08	5.24e-10	0.989332	0.00927644	0.00139133	Yes
smoking_initiation	2	124205	1124205	cg11712958	1249660	SNTG2	Body	749758	1749276	3801	1544	0.732654	0.0144201	0.246681	0.00485378	0.00139127	No
smoking_initiation	2	29013404	30013404	cg06333058	29338077	CLIP4	TSS1500	28838181	29838059	2630	2262	0.760826	0.014659	0.218907	0.00421632	0.0013912	No
smoking_initiation	17	77290135	78290135	cg01799507	76864111	TIMP2	Body	76364207	77363892	2309	262	0.821752	0.0167801	0.156875	0.00320197	0.0013912	No
smoking_initiation	1	58315243	59315243	cg04163847	59622594	-	-	59122871	60121428	1982	402	0.762933	0.0110316	0.221443	0.00320057	0.00139119	No
smoking_initiation	11	63633552	64633552	cg12220625	64794867	SNX15	TSS200	64294964	65294830	933	233	0.907585	0.0155367	0.0742179	0.00126912	0.0013911	No
smoking_initiation	11	65061468	66061468	cg12220625	64794867	SNX15	TSS200	64294964	65294830	933	205	0.907585	0.0155367	0.0742179	0.00126912	0.0013911	No
smoking_initiation	5	86303812	89371745	cg01384099	85822677	-	-	85323795	86322426	2027	31	0.819859	0.0155982	0.160107	0.00304473	0.0013911	No
smoking_initiation	2	29013404	30013404	cg09251630	29448973	ALK	Body	28949296	29948698	2596	2476	0.797658	0.0147982	0.182763	0.00338924	0.00139107	No
smoking_initiation	6	52395230	53395230	cg20600820	52078039	-	-	51578907	52577765	2795	556	0.757813	0.0118256	0.225454	0.00351679	0.00139106	No
smoking_initiation	11	32456492	33456492	cg03730428	32009004	-	-	31510732	32508353	1649	132	0.83425	0.0124911	0.149629	0.00223898	0.00139093	No
smoking_initiation	22	45942288	46942288	cg04174320	46911232	CELSR1	Body	46433643	47410226	2188	764	0.805084	0.0162678	0.173748	0.00350942	0.00139091	No
smoking_initiation	19	3974725	4974725	cg16248034	3676240	PIP5K1C	Body	3180803	4165313	1254	166	0.85048	0.0123685	0.133816	0.00194468	0.00139087	No
smoking_initiation	22	45942288	46942288	cg26646427	46770870	CELSR1	Body	46270912	47269572	1792	783	0.846474	0.0156583	0.134	0.00247738	0.00139084	No
smoking_initiation	14	99193843	100193843	cg22318155	100620052	DEGS2	Body	100120817	101119663	1493	138	0.815354	0.0125289	0.168144	0.00258235	0.0013908	No
smoking_initiation	16	50445156	51445156	cg17468541	51795233	LINC01571	TSS1500	51295578	52294942	2086	317	7.58e-17	1.07e-18	0.98468	0.0139288	0.00139079	Yes
smoking_initiation	12	69155167	70155167	cg06429437	68728277	-	-	68228430	69228043	2097	120	0.792161	0.0178832	0.184404	0.00416156	0.00139076	No
smoking_initiation	1	38257237	39257237	cg23237972	39281726	-	-	38782000	39780302	1701	880	0.807771	0.0149815	0.172656	0.00320081	0.00139069	No
smoking_initiation	12	49452394	50452394	cg04240589	50017272	PRPF40B	TSS200	49518348	50516991	1277	1185	0.876783	0.0163734	0.103521	0.00193179	0.00139068	No
smoking_initiation	17	37324339	38324339	cg11482458	38102444	-	-	37602464	38594756	1265	1096	5.34e-07	5.26e-08	0.909102	0.0895071	0.00139067	Yes
smoking_initiation	2	200436399	201436399	cg09633991	201677156	LOC101927795|BZW1	TSS1500|Body|1stExon|5'UTR	201177193	202176657	1514	450	0.864665	0.0167008	0.115023	0.00222024	0.00139067	No
smoking_initiation	17	77290135	78290135	cg09840665	77090557	HRNBP3	Body	76593824	77542553	1821	574	0.836184	0.0151184	0.144693	0.0026147	0.00139066	No
smoking_initiation	10	102686838	105665256	cg01157612	105604205	SH3PXD2A	Body	105104425	106103351	1637	932	0.833524	0.0169034	0.145238	0.00294394	0.00139063	No
smoking_initiation	10	105960460	107607903	cg01157612	105604205	SH3PXD2A	Body	105104425	106103351	1637	207	0.833524	0.0169034	0.145238	0.00294394	0.00139063	No
smoking_initiation	14	99193843	100193843	cg13868026	100541686	EVL	Body	100042874	101040398	1506	227	0.831626	0.0122679	0.152468	0.00224778	0.00139061	No
smoking_initiation	16	9673748	10673748	cg15735507	11078590	CLEC16A	Body	10581612	11576566	2744	207	0.703212	0.011872	0.278819	0.00470579	0.00139059	No
smoking_initiation	16	89108702	90108702	cg02108475	89723067	SPATA33|CHMP1A	TSS1500|Body	90000044	90174092	329	244	0.926779	0.00901677	0.0622102	0.000603862	0.00139059	No
smoking_initiation	16	220986	1220986	cg26751513	1542910	TELO2	TSS1500	1044241	2042417	2379	160	0.717198	0.00799419	0.270405	0.00301265	0.00139057	No
smoking_initiation	9	137489785	138489785	cg05468212	137688136	COL5A1	Body	137193705	138187096	2153	1663	0.105604	0.0019695	0.874724	0.0163121	0.00139057	No
smoking_initiation	9	137489785	138489785	cg19772556	137642275	COL5A1	Body	137144852	138140568	2161	1584	0.806621	0.0151176	0.173618	0.00325253	0.00139055	No
smoking_initiation	15	66976952	67976952	cg12307823	67143737	-	-	66644263	67643705	2399	1513	1.35e-17	8.49e-19	0.939409	0.0592005	0.00139053	Yes
smoking_initiation	1	38257237	39257237	cg21848143	39269995	-	-	38769996	39769342	1715	904	0.851333	0.0167454	0.128015	0.0025166	0.00139046	No
smoking_initiation	12	49452394	50452394	cg16567957	49365324	WNT10B	1stExon|5'UTR	48865501	49863479	1689	561	0.373449	0.00482135	0.612434	0.00790534	0.00139044	No
smoking_initiation	22	45942288	46942288	cg10814329	46692864	GTSE1|CN5H6.4	TSS1500|5'UTR	46194588	47192653	1722	900	0.840103	0.015651	0.140244	0.00261133	0.00139042	No
smoking_initiation	12	49452394	50452394	cg10984256	50082044	FMNL3	Body	49582692	50581647	1298	1101	0.882717	0.0166348	0.0974228	0.00183454	0.00139041	No
smoking_initiation	16	69076894	70607394	cg20526012	70720400	MTSS1L	TSS1500	70224541	71220022	645	164	0.903366	0.0111741	0.0830439	0.00102582	0.00139038	No
smoking_initiation	3	161261866	162261866	cg13868872	161059283	-	-	160560325	161559051	2129	725	0.82269	0.0159282	0.156954	0.00303741	0.00139038	No
smoking_initiation	17	77290135	78290135	cg11156828	76882244	TIMP2	Body	76382296	77381431	2330	336	0.775704	0.0158661	0.202891	0.00414853	0.00139036	No
smoking_initiation	2	172021827	173021827	cg23143525	171626602	ERICH2|LOC101926913	TSS1500|Body	171128592	172126325	2110	210	0.771852	0.0131198	0.210068	0.00356931	0.00139036	No
smoking_initiation	19	3974725	4974725	cg27352295	3483428	-	-	2989697	3980824	1345	6	0.852066	0.0105259	0.134359	0.0016584	0.00139035	No
smoking_initiation	14	99193843	100193843	cg11739297	100644502	-	-	100145710	101143506	1479	86	0.863949	0.0132011	0.119633	0.0018266	0.00139028	No
smoking_initiation	1	38257237	39257237	cg06667187	38289297	MTF1	Body	37789411	38788989	1743	876	7.73e-54	1.45e-55	0.980243	0.018367	0.00139024	Yes
smoking_initiation	1	38257237	39257237	cg00894110	38287276	MTF1	Body	37787733	38786707	1742	873	0.838758	0.0157102	0.141493	0.00264881	0.00139022	No
smoking_initiation	2	43750149	45659091	cg25590579	45838450	SRBD1	TSS200	45339146	46338338	2491	825	0.600018	0.00605691	0.388613	0.00392149	0.00139021	No
smoking_initiation	15	77525464	78525464	cg27091034	78611638	-	-	78111914	79111517	2387	1120	0.782165	0.0166725	0.195604	0.00416808	0.0013902	No
smoking_initiation	17	1495177	2495177	cg19807446	1390403	MYO1C	TSS1500|Body|5'UTR	890420	1889374	1684	686	0.75877	0.00866121	0.228571	0.00260771	0.00139015	No
smoking_initiation	14	58153514	59153514	cg27267678	59534323	-	-	59034401	60034073	3104	209	0.765459	0.0167993	0.211707	0.00464488	0.00139003	No
smoking_initiation	16	89108702	90108702	cg05270750	90143788	PRDM7	TSS1500	90000044	90174092	329	244	0.806348	0.00784508	0.182642	0.00177556	0.00138999	No
smoking_initiation	1	153706358	155533918	cg08550626	155658929	DAP3|YY1AP1	TSS200|TSS1500|1stExon|5'UTR	155161130	156158777	678	216	0.931697	0.0140929	0.0520349	0.000785692	0.00138999	No
smoking_initiation	1	49011424	52273078	cg15683488	52607471	ZFYVE9	TSS1500	52108433	53105531	980	121	0.892156	0.0136086	0.0914519	0.00139358	0.00138999	No
smoking_initiation	19	55379872	56379872	cg02944857	56098480	-	-	55598724	56598448	1923	1151	0.83425	0.0120861	0.150101	0.00217318	0.00138998	No
smoking_initiation	17	1495177	2495177	cg11589932	1173767	BHLHA9	TSS200	673895	1673405	1725	181	0.846643	0.0127817	0.137117	0.00206866	0.00138997	No
smoking_initiation	11	65061468	66061468	cg25777054	66278160	BBS1	1stExon	65778382	66774712	963	427	0.902214	0.0211854	0.0734866	0.00172419	0.00138996	No
smoking_initiation	19	55379872	56379872	cg26792894	55960947	-	-	55461029	56460657	1936	1633	0.757625	0.00964805	0.22843	0.00290757	0.00138989	No
smoking_initiation	2	181527603	182527603	cg19218067	181235115	-	-	180735788	181734782	2509	347	0.791959	0.0160223	0.18685	0.00377882	0.00138988	No
smoking_initiation	1	65969643	66969643	cg23722790	67467602	SLC35D1	3'UTR	66967784	67966944	2463	11	0.793644	0.0167423	0.184336	0.00388727	0.00138985	No
smoking_initiation	16	89108702	90108702	cg13460622	89579428	SPG7	Body|ExonBnd	90000044	90077343	149	149	0.968156	0.0083376	0.0219293	0.000187462	0.00138983	No
smoking_initiation	5	154339646	155339646	cg02264862	153850878	-	-	153351166	154349539	2074	26	0.831008	0.0164861	0.148178	0.00293826	0.0013898	No
smoking_initiation	1	43511737	44511737	cg00060956	43209576	-	-	42710104	43708658	2092	410	0.0116467	0.00123306	0.891362	0.0943686	0.00138978	No
smoking_initiation	1	38257237	39257237	cg15949277	37939724	ZC3H12A	TSS1500	37440041	38438961	1812	294	6.35e-08	4.89e-10	0.990982	0.00762767	0.00138977	Yes
smoking_initiation	3	55488394	56488394	cg05523253	55026627	CACNA2D3	Body	54527504	55526350	2426	79	0.440195	0.010104	0.536009	0.0123019	0.00138974	No
smoking_initiation	6	157238258	158238258	cg01112643	157802216	ZDHHC14	TSS1500	157302322	158301423	1286	1105	0.889793	0.015412	0.0918165	0.00158895	0.00138973	No
smoking_initiation	16	75266873	76266873	cg07559653	75032477	ZNRF1	TSS1500	74532490	75531925	2463	771	0.761491	0.0172781	0.214965	0.00487615	0.00138972	No
smoking_initiation	9	137489785	138489785	cg11884243	137772886	FCN2	Body	137278582	138269164	2141	1799	0.650054	0.012297	0.330018	0.00624154	0.00138961	No
smoking_initiation	15	35899479	36899479	cg07904688	36980942	C15orf41	Body	36481099	37480790	2076	996	0.822656	0.0150241	0.158046	0.00288499	0.00138955	No
smoking_initiation	6	52395230	53395230	cg03686827	53602892	-	-	53105228	54102476	2278	719	3.17e-06	3.41e-08	0.987977	0.0106298	0.00138952	Yes
smoking_initiation	3	156893770	159548333	cg26107754	156848845	-	-	156349000	157348767	1967	1123	0.809439	0.0176518	0.167861	0.00365922	0.00138951	No
smoking_initiation	22	45942288	46942288	cg11898502	46652593	PKDREJ	1stExon	46152980	47152176	1720	985	0.832788	0.0155707	0.147495	0.00275634	0.00138936	No
smoking_initiation	5	86303812	89371745	cg20713816	89705801	CETN3	TSS200	89206610	90205700	1440	108	0.788241	0.0121515	0.19521	0.00300797	0.00138934	No
smoking_initiation	5	154339646	155339646	cg18656708	153859973	-	-	153360230	154359644	2072	49	0.817311	0.0161578	0.161942	0.00320012	0.00138934	No
smoking_initiation	4	136974783	137974783	cg01762457	138148735	-	-	137649370	138647986	2810	955	0.776069	0.0145884	0.204117	0.00383556	0.00138931	No
smoking_initiation	2	29013404	30013404	cg26052635	29339307	CLIP4	5'UTR	28840344	29839040	2628	2266	0.756253	0.0145484	0.223511	0.00429841	0.0013893	No
smoking_initiation	9	137489785	138489785	cg07243978	138413308	LCN1	1stExon|5'UTR	137914733	138913189	2093	1290	0.818469	0.0159767	0.161024	0.00314184	0.00138927	No
smoking_initiation	15	73548768	74548768	cg15589394	74115536	-	-	73616744	74615507	1539	1451	0.858932	0.0159334	0.121493	0.00225232	0.00138918	No
smoking_initiation	9	137489785	138489785	cg16340005	137937977	-	-	137439792	138437869	2173	2109	2.23e-99	4.67e-101	0.978139	0.0204714	0.00138916	Yes
smoking_initiation	22	45942288	46942288	cg12196504	46377797	-	-	45878439	46877389	1338	1114	0.864283	0.0154181	0.116827	0.00208271	0.00138913	No
smoking_initiation	20	61488382	62488382	cg15331656	61869413	BIRC7|MIR3196	TSS1500|Body	61369472	62369300	2087	1921	0.0010982	3.85e-05	0.963716	0.0337587	0.0013891	No
smoking_initiation	2	102926177	105131814	cg10536529	105477284	-	-	104977350	105976750	1797	179	0.862839	0.0172354	0.116217	0.00232007	0.00138906	No
smoking_initiation	2	32308804	33308804	cg21244038	33737453	RASGRP3	TSS1500|5'UTR	33237523	34237001	3000	211	0.764304	0.0151978	0.214838	0.00427056	0.00138898	No
smoking_initiation	3	63734307	64734307	cg00856905	63922208	ATXN7	Body	63422309	64421593	2240	1256	0.822662	0.0165911	0.156209	0.00314897	0.00138896	No
smoking_initiation	10	114878364	115878364	cg00361682	114392337	VTI1A	Body	113892750	114891456	1503	14	0.830708	0.0127583	0.152799	0.00234535	0.0013889	No
smoking_initiation	9	133834588	135407263	cg11534817	135726970	AK8	Body	135227057	136226530	2220	366	0.770269	0.0131474	0.211585	0.00361006	0.00138886	No
smoking_initiation	17	1495177	2495177	cg05544660	1159451	-	-	659461	1656215	1724	150	0.826457	0.0125417	0.157228	0.0023846	0.00138872	No
smoking_initiation	21	40088819	41088819	cg02654712	40653061	BRWD1	Body	40153470	41152306	3100	2842	1.13e-08	6.88e-09	0.619605	0.379007	0.00138867	Yes
smoking_initiation	22	45942288	46942288	cg20218049	46791663	CELSR1	Body	46297609	47290876	1806	775	0.806484	0.0149515	0.173953	0.00322354	0.00138867	No
smoking_initiation	17	77290135	78290135	cg01021742	77100132	HRNBP3	Body	76605122	77542553	1816	574	0.838684	0.0151568	0.142202	0.00256851	0.00138865	No
smoking_initiation	3	63734307	64734307	cg14640984	64670769	ADAMTS9-AS2|ADAMTS9	Body	64171159	65170729	2526	1126	0.789576	0.0158095	0.189434	0.0037916	0.00138864	No
smoking_initiation	20	61488382	62488382	cg24866407	61588143	SLC17A9	Body	61088166	62087875	1848	1349	0.157524	0.00422755	0.814989	0.021871	0.00138864	No
smoking_initiation	5	154339646	155339646	cg07010221	154205548	FAXDC2	Body	153705633	154705287	2021	878	0.835237	0.0163727	0.144177	0.00282483	0.00138863	No
smoking_initiation	9	133834588	135407263	cg03722526	135545952	GTF3C4|DDX31	TSS200|1stExon|5'UTR	135045985	136045719	1920	736	0.811658	0.0139173	0.17012	0.00291562	0.00138859	No
smoking_initiation	2	100172408	101172408	cg15518264	101086893	NMS	TSS200	100587594	101585484	2552	1496	6.18e-10	2.75e-11	0.956031	0.04258	0.00138858	Yes
smoking_initiation	7	3003207	4003207	cg05484770	4254699	SDK1	Body	3755275	4750099	2257	365	0.808223	0.0161443	0.170833	0.00341102	0.00138846	No
smoking_initiation	5	103429588	104429588	cg25904926	103204109	-	-	102704259	103703060	2182	698	0.810754	0.0158876	0.168666	0.0033038	0.00138846	No
smoking_initiation	3	55488394	56488394	cg12325605	56810151	ARHGEF3	TSS1500|Body	56311096	57310025	2376	392	0.0893415	0.00264334	0.880575	0.0260521	0.00138844	No
smoking_initiation	1	43511737	44511737	cg09029571	43147119	YBX1	TSS1500	42647483	43645894	2080	315	0.820023	0.0144719	0.161272	0.00284476	0.00138844	No
smoking_initiation	6	26754967	30729306	cg21777095	27106564	HIST1H4I|HIST1H2BK	TSS1500|3'UTR	27578761	27604586	26	26	0.978548	0.0179744	0.00205258	3.63e-05	0.00138842	No
smoking_initiation	11	121030888	122030888	cg08637269	122524689	-	-	122025745	123024673	2262	4	2.13e-36	2.74e-38	0.985907	0.0127044	0.00138838	Yes
smoking_initiation	22	42198430	43198430	cg01576275	43409880	-	-	42909910	43908633	2597	873	1.13e-42	1.61e-44	0.984637	0.0139747	0.00138837	Yes
smoking_initiation	1	236372829	238352083	cg12593065	236271541	-	-	235774911	236771440	2253	1357	0.832566	0.0150599	0.148304	0.00268121	0.00138835	No
smoking_initiation	19	17960956	18960956	cg10709246	17488116	PLVAP	1stExon|5'UTR	16988456	17988089	1788	65	2.95e-06	2.95e-08	0.988715	0.00989375	0.00138834	Yes
smoking_initiation	22	45942288	46942288	cg07079421	46933261	CELSR1	TSS200	46433643	47432419	2230	764	0.800717	0.0164981	0.177736	0.0036607	0.00138833	No
smoking_initiation	15	63398709	64398709	cg12927248	63035185	TLN2	Body	62535864	63534850	2316	307	0.764799	0.0110948	0.219535	0.00318337	0.00138832	No
smoking_initiation	10	102686838	105665256	cg26088812	105818239	COL17A1	Body	105318600	106318048	1762	653	0.844369	0.0158608	0.135832	0.0025501	0.00138831	No
smoking_initiation	10	105960460	107607903	cg26088812	105818239	COL17A1	Body	105318600	106318048	1762	611	0.844369	0.0158608	0.135832	0.0025501	0.00138831	No
smoking_initiation	5	157207571	158207571	cg04505045	157078621	SOX30	Body|1stExon	156578681	157577375	2980	1236	0.217693	0.00249692	0.769596	0.00882582	0.00138828	No
smoking_initiation	2	100172408	101172408	cg12400796	101360890	-	-	100862195	101860768	2647	967	0.790458	0.0149793	0.189584	0.00359126	0.00138825	No
smoking_initiation	18	31196075	32196075	cg06058944	32288942	DTNA	TSS1500|5'UTR	31789826	32787685	1710	687	0.858716	0.0192432	0.118009	0.00264311	0.00138824	No
smoking_initiation	19	3974725	4974725	cg00405939	4045108	-	-	3545150	4542097	1341	792	0.839193	0.00960162	0.148124	0.00169337	0.00138823	No
smoking_initiation	17	77290135	78290135	cg25178683	76976267	LGALS3BP	TSS1500	76477068	77467096	2250	570	0.821713	0.0175365	0.156034	0.0033286	0.00138819	No
smoking_initiation	6	68970709	69970709	cg08977725	68763982	LOC102723883	TSS1500	68264540	69263595	3243	1330	0.780802	0.0183066	0.194934	0.00456903	0.00138818	No
smoking_initiation	22	45942288	46942288	cg18884805	46692594	GTSE1|CN5H6.4	TSS200	46192600	47192583	1721	901	0.840502	0.0156741	0.139829	0.00260621	0.00138817	No
smoking_initiation	10	13033053	14033053	cg11115427	13342610	PHYH	TSS1500	12842920	13842407	2670	2089	8.4e-07	8.4e-08	0.907863	0.0907484	0.00138812	Yes
smoking_initiation	3	149043102	150043102	cg02817269	150481348	SIAH2	TSS200	149984056	150981339	1842	101	0.831689	0.0159965	0.148079	0.00284673	0.00138811	No
smoking_initiation	16	5311367	6311367	cg18628811	4862460	GLYR1	Body	4375529	5362427	1535	42	0.00081406	6.66e-06	0.989695	0.00809643	0.00138811	Yes
smoking_initiation	15	66976952	67976952	cg06103624	66998926	SMAD6	Body	66499109	67498230	2545	1288	0.514838	0.010316	0.464159	0.0092991	0.00138801	No
smoking_initiation	7	97207069	98207069	cg20314490	98248879	NPTX2	Body	97750383	98748259	1459	651	0.85624	0.0144533	0.125797	0.00212205	0.00138801	No
smoking_initiation	7	98571478	99571478	cg20314490	98248879	NPTX2	Body	97750383	98748259	1459	120	0.85624	0.0144533	0.125797	0.00212205	0.00138801	No
smoking_initiation	7	97207069	98207069	cg13314145	98246001	NPTX2	TSS1500	97746387	98745679	1458	654	0.877953	0.014854	0.104046	0.00175895	0.001388	No
smoking_initiation	7	98571478	99571478	cg13314145	98246001	NPTX2	TSS1500	97746387	98745679	1458	116	0.877953	0.014854	0.104046	0.00175895	0.001388	No
smoking_initiation	1	236372829	238352083	cg04713912	236265648	-	-	235765654	236763031	2257	1345	0.505468	0.00904608	0.475588	0.00850995	0.00138799	No
smoking_initiation	16	220986	1220986	cg15237264	870085	-	-	370336	1369926	1574	1337	0.00431123	0.00577945	0.422345	0.566177	0.00138798	No
smoking_initiation	22	42198430	43198430	cg12934542	41814473	-	-	41315083	42312938	1494	187	0.885405	0.0207282	0.090365	0.00211414	0.00138798	No
smoking_initiation	10	125180419	126180419	cg05571905	125767795	CHST15	3'UTR	125267866	126267759	2259	1865	0.808033	0.0153185	0.172001	0.00325936	0.00138793	No
smoking_initiation	9	133834588	135407263	cg10961914	135702353	AK8	Body	135203409	136201557	2244	432	0.813019	0.0138266	0.168896	0.00287094	0.00138793	No
smoking_initiation	4	14958598	15958598	cg08855742	16086085	PROM1	TSS1500	15586225	16585917	2509	915	0.100666	0.000924197	0.888863	0.00815909	0.00138791	No
smoking_initiation	1	33295572	34295572	cg10761479	33203135	-	-	32703290	33702604	1066	525	0.886345	0.0147226	0.0959523	0.00159242	0.00138788	No
smoking_initiation	22	42198430	43198430	cg23937138	43539637	MCAT	TSS1500	43039693	44039398	2675	634	0.681058	0.0119253	0.300371	0.00525809	0.00138787	No
smoking_initiation	21	40088819	41088819	cg24418664	39994148	ERG	Body|5'UTR	39494241	40493881	2546	1208	0.785545	0.0113872	0.198799	0.0028804	0.00138786	No
smoking_initiation	9	20176454	21176454	cg04502771	21579554	-	-	21079977	22079435	2073	271	0.776059	0.0124099	0.206837	0.00330613	0.00138786	No
smoking_initiation	2	124205	1124205	cg07004458	1436839	TPO	Body	937034	1936113	3496	754	0.732658	0.014836	0.246135	0.00498275	0.00138781	No
smoking_initiation	1	7291461	8984823	cg00452133	7308117	CAMTA1	Body	6808354	7808075	2013	1036	0.834637	0.0185207	0.142299	0.00315623	0.00138771	No
smoking_initiation	7	87942568	88942568	cg07267117	88339833	-	-	87840158	88839812	2217	2078	0.830348	0.0171785	0.148025	0.00306101	0.00138768	No
smoking_initiation	22	45942288	46942288	cg22234663	46004961	-	-	45504973	46504336	1549	559	0.828784	0.0137602	0.15352	0.00254749	0.00138767	No
smoking_initiation	12	55974480	56974480	cg14322055	57445484	MYO1A	TSS1500	56945692	57942972	1264	29	0.882797	0.0157176	0.0983477	0.00174963	0.00138766	No
smoking_initiation	11	41942826	42942826	cg14324341	43426019	TTC17	Body	42926770	43925440	2485	101	0.785734	0.0144068	0.194899	0.00357218	0.00138763	No
smoking_initiation	12	132880790	133880790	cg12248652	132703589	GALNT9	Body	132204494	133203351	1222	460	0.691838	0.00506325	0.29952	0.00219066	0.00138763	No
smoking_initiation	15	63398709	64398709	cg03833592	63278936	-	-	62779352	63778932	2167	756	0.807188	0.0116598	0.177206	0.00255834	0.00138761	No
smoking_initiation	1	209802043	210802043	cg17082959	209381777	-	-	208883147	209881373	1941	110	0.808693	0.0156059	0.171015	0.0032988	0.00138761	No
smoking_initiation	1	17936657	18936657	cg03990003	19275238	IFFO2	Body	18775366	19775113	2509	455	6.58e-33	2.58e-34	0.960965	0.0376472	0.00138757	Yes
smoking_initiation	5	172788534	173788534	cg03543603	172675282	-	-	172175430	173175117	2292	1060	3.13e-55	3.42e-57	0.987839	0.0107733	0.00138756	Yes
smoking_initiation	9	137489785	138489785	cg20416001	137745572	LOC101448202	Body	137247346	138245294	2121	1764	0.832563	0.0157316	0.147531	0.00278628	0.00138754	No
smoking_initiation	2	124205	1124205	cg14935163	1488638	TPO	Body	988641	1987475	3416	527	0.763701	0.0161067	0.214287	0.00451799	0.00138754	No
smoking_initiation	16	220986	1220986	cg25192660	1349178	-	-	849679	1849120	1737	564	0.825545	0.0118041	0.158991	0.00227196	0.00138748	No
smoking_initiation	16	220986	1220986	cg09228988	1419709	UNKL	Body	928673	1919665	2309	489	0.813845	0.01285	0.169246	0.00267087	0.00138745	No
smoking_initiation	19	17960956	18960956	cg01329005	17516712	BST2	TSS1500	17017878	18009918	1801	113	0.00202946	2.05e-05	0.986606	0.00995628	0.00138743	No
smoking_initiation	19	55379872	56379872	cg14120896	56086441	-	-	55586461	56586064	1937	1182	0.806826	0.0117225	0.177487	0.00257735	0.00138743	No
smoking_initiation	1	153706358	155533918	cg24488589	154850415	-	-	154350589	155346742	1406	1406	1e-08	1.27e-09	0.88613	0.112482	0.00138743	Yes
smoking_initiation	11	63633552	64633552	cg20686203	64883528	TM7SF2	3'UTR	64386526	65382564	956	163	0.907755	0.0164459	0.0730891	0.00132277	0.0013874	No
smoking_initiation	11	65061468	66061468	cg20686203	64883528	TM7SF2	3'UTR	64386526	65382564	956	298	0.907755	0.0164459	0.0730891	0.00132277	0.0013874	No
smoking_initiation	10	125180419	126180419	cg13191127	125528099	CPXM2	Body	125028180	126026408	2249	1884	0.790328	0.0136543	0.191326	0.00330411	0.0013874	No
smoking_initiation	22	45942288	46942288	cg06909689	46266303	-	-	45766485	46765823	1231	891	0.833282	0.0125075	0.150565	0.00225859	0.00138736	No
smoking_initiation	17	1495177	2495177	cg16024891	2839082	RAP1GAP2	Body	2340834	3338679	1869	178	0.840268	0.018928	0.136347	0.00306999	0.00138734	No
smoking_initiation	17	1495177	2495177	cg09386981	1384644	MYO1C	Body	884720	1882643	1683	679	0.656813	0.00748393	0.330551	0.00376501	0.00138733	No
smoking_initiation	19	3974725	4974725	cg05317605	4558499	SEMA6B	1stExon|5'UTR	4071311	5058357	1664	1458	0.861604	0.0173703	0.117276	0.00236294	0.0013873	No
smoking_initiation	1	31695819	32695819	cg07376381	32741518	LCK	Body	32241767	33241289	830	363	0.915819	0.0159939	0.0656548	0.00114521	0.00138728	No
smoking_initiation	19	3974725	4974725	cg09109614	3578055	HMG20B	Body	3078394	4073413	1349	93	0.769755	0.0100863	0.215943	0.00282816	0.00138727	No
smoking_initiation	14	99193843	100193843	cg00002780	100495941	-	-	99996109	100995793	1606	364	0.8228	0.0122835	0.161125	0.00240404	0.00138726	No
smoking_initiation	12	132880790	133880790	cg00685750	132866348	GALNT9	Body	132367353	133366241	1364	934	0.548547	0.00696067	0.437555	0.00555087	0.00138726	No
smoking_initiation	1	179283167	180283167	cg26784929	178908942	-	-	178410144	179408939	2265	618	0.813361	0.0169258	0.164895	0.00343003	0.00138723	No
smoking_initiation	5	30342054	31342054	cg12419864	31800978	PDZD2	Body	31302734	32300764	2064	72	0.830498	0.0206095	0.143934	0.00357046	0.00138718	No
smoking_initiation	12	49452394	50452394	cg03993550	49382239	-	-	48882264	49881343	1616	574	0.789554	0.00982746	0.196783	0.00244794	0.00138718	No
smoking_initiation	14	99193843	100193843	cg11827435	100470958	-	-	99971294	100966561	1609	372	0.853739	0.0129117	0.129997	0.00196466	0.00138712	No
smoking_initiation	4	14958598	15958598	cg02710939	14898769	-	-	14399210	15398676	2654	999	0.791887	0.0154726	0.18759	0.00366392	0.00138712	No
smoking_initiation	6	158382320	159382320	cg06764804	159654028	FNDC1	Body	159154382	160153592	2946	742	0.605375	0.0126806	0.372751	0.00780651	0.00138711	No
smoking_initiation	15	63398709	64398709	cg11558444	62958327	TLN2	Body	62459031	63456749	2307	163	0.766044	0.0110078	0.218424	0.0031373	0.00138711	No
smoking_initiation	11	63633552	64633552	cg17216830	64685205	ATG2A	TSS1500	64185691	65183815	951	384	0.910293	0.0211446	0.0656516	0.00152359	0.00138707	No
smoking_initiation	11	65061468	66061468	cg17216830	64685205	ATG2A	TSS1500	64185691	65183815	951	72	0.910293	0.0211446	0.0656516	0.00152359	0.00138707	No
smoking_initiation	17	15735462	16735462	cg13745832	15405942	FAM18B2	3'UTR	14906135	15905596	1790	279	8.99e-05	1.11e-06	0.986381	0.0121407	0.00138695	Yes
smoking_initiation	22	37897797	38897797	cg22134139	37612587	-	-	37112692	38112225	1868	382	0.823219	0.0131255	0.159723	0.00254524	0.00138694	No
smoking_initiation	11	32456492	33456492	cg14441070	32095111	-	-	31595748	32594198	1801	333	0.700697	0.0110235	0.282451	0.00444218	0.00138691	No
smoking_initiation	10	102686838	105665256	cg07868652	102628648	-	-	102129774	103128645	1872	871	0.821322	0.0140654	0.160479	0.00274687	0.0013869	No
smoking_initiation	19	3974725	4974725	cg23846712	3607608	TBXA2R	TSS1500	3110585	4105289	1325	99	0.871078	0.0114841	0.114542	0.00150872	0.00138688	No
smoking_initiation	7	1370794	2370794	cg17018980	2613413	IQCE	Body	2113455	3113276	2155	535	0.789209	0.0140097	0.191988	0.0034067	0.00138675	No
smoking_initiation	7	3003207	4003207	cg17018980	2613413	IQCE	Body	2113455	3113276	2155	272	0.789209	0.0140097	0.191988	0.0034067	0.00138675	No
smoking_initiation	15	98704101	99704101	cg20638045	100107064	MEF2A	5'UTR	99607440	100606942	2506	311	0.740701	0.0119525	0.242056	0.00390462	0.00138667	No
smoking_initiation	10	125180419	126180419	cg09619146	125651034	CPXM2	1stExon	125151612	126150388	2142	2093	0.8169	0.0142843	0.164553	0.00287599	0.00138664	No
smoking_initiation	12	49452394	50452394	cg03566156	49319558	FKBP11	TSS1500	48819651	49819092	1783	493	2e-08	2.64e-10	0.985572	0.013041	0.00138663	Yes
smoking_initiation	1	38257237	39257237	cg05749969	38412711	INPP5B	1stExon|5'UTR	37913007	38911588	1827	1176	0.717745	0.0207616	0.252796	0.00731103	0.00138661	No
smoking_initiation	6	157238258	158238258	cg17852032	158066811	ZDHHC14	Body	157632270	158566296	1784	847	0.844259	0.0145419	0.137446	0.00236606	0.0013866	No
smoking_initiation	6	158382320	159382320	cg17852032	158066811	ZDHHC14	Body	157632270	158566296	1784	490	0.844259	0.0145419	0.137446	0.00236606	0.0013866	No
smoking_initiation	5	157207571	158207571	cg21328508	158448583	EBF1	Body	157949451	158946495	1801	511	0.72108	0.0126869	0.260269	0.00457787	0.0013866	No
smoking_initiation	16	220986	1220986	cg04099705	1397981	BAIAP3	Body	928673	1897494	2111	489	0.823798	0.0126944	0.159662	0.00245894	0.0013866	No
smoking_initiation	2	124205	1124205	cg09175833	1598245	-	-	1098333	2098084	3102	132	0.777716	0.0155201	0.201361	0.00401698	0.00138658	No
smoking_initiation	10	125180419	126180419	cg16197717	125650957	CPXM2	1stExon	125151021	126150388	2143	2093	0.776513	0.0135805	0.204938	0.00358278	0.00138657	No
smoking_initiation	9	137489785	138489785	cg00655706	138852191	UBAC1	Body	138354673	139349722	1581	227	0.608347	0.00833319	0.376773	0.00515968	0.00138653	No
smoking_initiation	7	87942568	88942568	cg13146543	88384814	-	-	87884932	88884588	2341	2264	0.816424	0.0173809	0.161375	0.00343413	0.00138653	No
smoking_initiation	1	179283167	180283167	cg08873641	180334410	ACBD6	Body	179835732	180833665	2016	972	0.837269	0.0180247	0.140301	0.003019	0.00138649	No
smoking_initiation	16	89108702	90108702	cg12119029	89752879	CDK10	TSS200	90000044	90174092	329	244	0.919858	0.00894944	0.069135	0.000671239	0.00138647	No
smoking_initiation	19	55379872	56379872	cg26751469	56116382	-	-	55616428	56616261	1937	1126	0.831244	0.0120858	0.15306	0.00222401	0.00138645	No
smoking_initiation	4	67517710	68517710	cg17823657	68586059	UBA6-AS1	Body	68087169	69085921	2530	1176	0.781741	0.0128413	0.200735	0.00329599	0.00138645	No
smoking_initiation	2	200436399	201436399	cg21121462	201718929	CLK1	Body	201219230	202217061	1538	385	0.637235	0.00822373	0.348657	0.00449815	0.00138644	No
smoking_initiation	3	63734307	64734307	cg19984681	64479957	-	-	63981635	64979683	2276	1571	0.81883	0.0207086	0.155152	0.00392248	0.00138643	No
smoking_initiation	14	99193843	100193843	cg12015825	100602696	EVL	Body	100104329	101102059	1482	161	0.875074	0.0132562	0.108639	0.00164436	0.00138642	No
smoking_initiation	1	179283167	180283167	cg17659212	180542009	-	-	180042251	181041691	1994	556	0.817679	0.0155864	0.162257	0.00309152	0.0013864	No
smoking_initiation	11	63633552	64633552	cg16997132	64879988	TM7SF2	Body|ExonBnd	64382204	65378028	956	167	0.911433	0.0166748	0.0692408	0.00126539	0.00138639	No
smoking_initiation	11	65061468	66061468	cg16997132	64879988	TM7SF2	Body|ExonBnd	64382204	65378028	956	294	0.911433	0.0166748	0.0692408	0.00126539	0.00138639	No
smoking_initiation	1	49011424	52273078	cg04456235	52762312	ZFYVE9	Body	52264064	53260123	1152	14	0.88824	0.0129703	0.0960029	0.00140047	0.00138627	No
smoking_initiation	10	125180419	126180419	cg18261494	125613765	CPXM2	Body	125114016	126110707	2210	2067	0.793849	0.0139809	0.187483	0.00330049	0.00138626	No
smoking_initiation	2	80499398	81499398	cg23536372	80136875	CTNNA2	Body	79637194	80636335	2151	186	0.815773	0.0148662	0.16497	0.00300492	0.00138624	No
smoking_initiation	12	132880790	133880790	cg25822783	133050826	-	-	132551274	133531127	1730	1439	3.31e-20	1.5e-21	0.955229	0.0433851	0.00138621	Yes
smoking_initiation	12	132880790	133880790	cg07099606	133051136	-	-	132551274	133531127	1730	1439	1.98e-28	8.99e-30	0.955229	0.0433851	0.00138621	Yes
smoking_initiation	18	72035282	73035282	cg12270480	71822344	C18orf55	Body	71322506	72283018	2295	609	0.759181	0.0127533	0.222936	0.00374366	0.00138616	No
smoking_initiation	9	127573097	128573097	cg00550698	128980228	-	-	128480900	129477447	2056	91	0.00183116	5e-05	0.970262	0.0264708	0.00138614	No
smoking_initiation	5	154339646	155339646	cg26216629	153863712	-	-	153364140	154362713	2077	59	0.846491	0.0166776	0.132829	0.00261561	0.00138613	No
smoking_initiation	17	7303118	8303118	cg18951256	6882421	-	-	6382741	7381754	1831	126	0.783095	0.0137452	0.198294	0.00347916	0.0013861	No
smoking_initiation	1	33295572	34295572	cg15204286	34669017	C1orf94	Body	34170479	35168382	2340	278	0.801321	0.0154811	0.178367	0.00344459	0.00138606	No
smoking_initiation	8	52069449	53069449	cg09260015	53162924	ST18	5'UTR	52663093	53662338	1571	754	0.878375	0.0162574	0.102093	0.0018882	0.00138604	No
smoking_initiation	20	61488382	62488382	cg00555025	61151899	C20orf166	Body	60653346	61651342	1673	339	0.844176	0.015932	0.135942	0.00256422	0.001386	No
smoking_initiation	1	43511737	44511737	cg00650876	43148058	YBX1	TSS200	42649049	43647638	2079	316	0.814015	0.0143247	0.167331	0.00294324	0.00138593	No
smoking_initiation	10	125180419	126180419	cg05801246	125651549	CPXM2	TSS200	125151612	126150388	2142	2093	0.789509	0.0138054	0.191945	0.00335497	0.00138591	No
smoking_initiation	2	43750149	45659091	cg11462315	43455048	ZFP36L2|LOC100129726	TSS1500|Body	42955851	43954792	2629	647	0.0460242	0.0003532	0.944986	0.00725065	0.00138588	No
smoking_initiation	2	200436399	201436399	cg08719284	201676204	LOC101927795|BZW1	TSS200|TSS1500|Body	201176901	202176024	1513	452	0.848033	0.0163675	0.131673	0.00253998	0.00138577	No
smoking_initiation	7	77271983	78271983	cg05852040	77044873	PION	Body	76548577	77544019	1783	480	0.775636	0.00965593	0.2107	0.00262163	0.00138576	No
smoking_initiation	21	40088819	41088819	cg25310241	41513768	DSCAM	Body	41013909	42013659	3048	162	0.773923	0.0144992	0.206328	0.00386411	0.00138574	No
smoking_initiation	11	72809393	73809393	cg04240079	74300279	-	-	73800887	74799470	1695	20	0.821384	0.00705619	0.168726	0.00144807	0.00138571	No
smoking_initiation	4	14958598	15958598	cg19604703	16261642	-	-	15761885	16759613	2360	434	0.43835	0.00426741	0.550638	0.00535918	0.0013857	No
smoking_initiation	1	33295572	34295572	cg22048405	33226596	KIAA1522	Body	32726841	33724895	1064	553	0.875462	0.0146362	0.106734	0.00178302	0.00138564	No
smoking_initiation	5	172788534	173788534	cg10549382	172709092	-	-	172209120	173209031	2283	1128	0.507359	0.00547709	0.480591	0.00518674	0.00138557	No
smoking_initiation	10	102686838	105665256	cg16398318	102429431	-	-	101930124	102928548	1804	439	0.839254	0.0111931	0.146218	0.00194873	0.00138557	No
smoking_initiation	17	1495177	2495177	cg22810704	1074865	ABR	Body|5'UTR	575504	1573911	1835	53	0.846763	0.0132195	0.136502	0.00212966	0.00138555	No
smoking_initiation	4	14958598	15958598	cg11743255	14784843	LINC00504	Body	14285886	15281651	2757	774	0.753513	0.0117714	0.229742	0.00358764	0.00138547	No
smoking_initiation	19	17960956	18960956	cg02217814	17530319	FAM125A	TSS1500	17030593	18026794	1788	118	0.405236	0.00407579	0.583436	0.0058667	0.00138546	No
smoking_initiation	15	98704101	99704101	cg00971508	98291886	LOC91948	Body	97792086	98791678	2404	231	0.812208	0.0158648	0.167276	0.003266	0.00138544	No
smoking_initiation	17	26823322	27823322	cg12514805	28103199	SSH2	Body	27603316	28603194	1087	366	0.905992	0.0153134	0.0760257	0.00128363	0.00138544	No
smoking_initiation	2	147325689	148325689	cg20641568	148540442	-	-	148045222	149040112	1708	360	0.862086	0.0207414	0.113068	0.00271897	0.00138534	No
smoking_initiation	3	47490500	50681136	cg05666287	49757470	RNF123|AMIGO3	TSS1500|Body	49260646	50257389	1215	1215	1.05e-06	0.000428094	0.00244427	0.995741	0.00138533	No
smoking_initiation	1	236372829	238352083	cg21442773	236029828	LYST	5'UTR	235530398	236529248	2201	608	0.79746	0.0137748	0.184199	0.00318036	0.00138527	No
smoking_initiation	3	63734307	64734307	cg03475455	64637230	ADAMTS9	Body	64137371	65136562	2464	1218	0.804134	0.0165618	0.17433	0.00358908	0.00138524	No
smoking_initiation	13	96323724	97323724	cg04851252	96867581	HS6ST3	Body	96367727	97367219	1542	1519	0.0250945	0.00179978	0.906694	0.065027	0.00138524	No
smoking_initiation	20	53962393	54962393	cg07952581	55029834	CASS4	Body	54530037	55529472	1793	658	0.000202071	5.37e-06	0.972562	0.0258458	0.00138523	Yes
smoking_initiation	16	220986	1220986	cg27466291	132670	MPG	Body	89279	632283	761	637	0.919074	0.0139443	0.0646173	0.000978997	0.0013852	No
smoking_initiation	12	49452394	50452394	cg23325985	49350513	ARF3	5'UTR	48850678	49849865	1742	546	0.85083	0.0111294	0.134892	0.00176309	0.00138518	No
smoking_initiation	16	220986	1220986	cg27392217	1121695	SSTR5|SSTR5-AS1	TSS1500|Body	622211	1620550	1756	953	0.00980713	0.0131375	0.417028	0.558643	0.00138512	No
smoking_initiation	22	42198430	43198430	cg01341487	43505954	BIK	TSS1500	43007592	44005202	2654	707	0.000180938	3.18e-06	0.981197	0.0172334	0.00138508	No
smoking_initiation	10	125180419	126180419	cg25383323	125033830	-	-	124534065	125532498	2459	1176	0.791009	0.0131793	0.191242	0.00318498	0.00138507	No
smoking_initiation	16	69076894	70607394	cg03792540	68598606	ZFP90	3'UTR	68099122	69097125	1841	29	0.854016	0.0175846	0.124453	0.00256117	0.00138503	No
smoking_initiation	4	14958598	15958598	cg20171662	15940338	FGFBP1	1stExon|5'UTR	15440633	16439889	2567	1190	0.714969	0.0178263	0.259355	0.00646511	0.00138501	No
smoking_initiation	12	49452394	50452394	cg08812802	49686619	-	-	49187450	50186069	1178	831	0.894008	0.0155946	0.0874875	0.00152469	0.001385	No
smoking_initiation	5	133365452	134365452	cg01919594	133362634	-	-	132863185	133861756	2232	907	0.787871	0.0164017	0.19038	0.00396191	0.00138499	No
smoking_initiation	1	236372829	238352083	cg12290861	236230297	-	-	235731608	236729956	2305	1279	0.806558	0.0155381	0.173184	0.00333496	0.00138498	No
smoking_initiation	10	125180419	126180419	cg09298183	125528133	CPXM2	Body	125028180	126026408	2249	1884	0.818233	0.0141364	0.163423	0.00282204	0.00138496	No
smoking_initiation	1	33295572	34295572	cg02187889	34629366	CSMD2	Body	34129477	35129192	2277	326	0.802596	0.0151914	0.17747	0.00335774	0.00138491	No
smoking_initiation	17	77290135	78290135	cg06146943	78517732	RPTOR	TSS1500	78018536	79017259	2715	721	0.693514	0.0102861	0.290508	0.00430737	0.0013849	No
smoking_initiation	7	1370794	2370794	cg07348339	2609259	IQCE	Body	2109428	3109177	2145	553	0.827099	0.0159192	0.15266	0.00293687	0.00138485	No
smoking_initiation	7	3003207	4003207	cg07348339	2609259	IQCE	Body	2109428	3109177	2145	244	0.827099	0.0159192	0.15266	0.00293687	0.00138485	No
smoking_initiation	12	132880790	133880790	cg18946787	133052221	-	-	132554609	133531127	1728	1439	9.53e-21	4.33e-22	0.955239	0.0433758	0.00138483	Yes
smoking_initiation	9	137489785	138489785	cg14454440	137620443	COL5A1	Body	137120661	138118389	2123	1533	0.803128	0.0150149	0.177162	0.00331075	0.00138481	No
smoking_initiation	17	77290135	78290135	cg05475446	78653313	RPTOR	Body	78154360	79152798	2500	268	0.660392	0.00957075	0.323959	0.00469359	0.00138481	No
smoking_initiation	11	63633552	64633552	cg06530365	64703469	GPHA2	TSS200	64204056	65196884	930	357	0.893979	0.0162975	0.0867582	0.00158024	0.00138471	No
smoking_initiation	11	65061468	66061468	cg06530365	64703469	GPHA2	TSS200	64204056	65196884	930	78	0.893979	0.0162975	0.0867582	0.00158024	0.00138471	No
