## Supplementary material for "Smoking-informed methylation and expression QTLs in human brain and colocalization with smoking-associated genetic loci": Table S8 (part 21 of 35)

### Sheet: S8. GSCAN-meQTL Coloc  (continued)
GSCAN phenotype	Chromosome	GSCAN locus start coordinate	GSCAN locus end coordinate	Illumina CpG ID	CpG start coordinate	Annotated gene for CpG	CpG location relative to gene	Coloc test region start coordinate	Coloc test region end coordinate	Number of genetic variants within coloc test region	Number of coloc test region genetic variants within GSCAN Locus	Posterior probability of coloc hypothesis H0	Posterior probability of coloc hypothesis H1	Posterior probability of coloc hypothesis H2	Posterior probability of coloc hypothesis H3	Posterior probability of coloc hypothesis H4	CpG has genome-wide significant meQTL
smoking_initiation	9	2525368	3525368	cg14252111	2161868	SMARCA2	Body	1661903	2661766	3267	500	0.709482	0.0112532	0.273543	0.00433734	0.00138471	No
smoking_initiation	8	26925349	27925349	cg02169889	28231393	ZNF395	5'UTR	27731393	28727866	1802	536	0.793821	0.0137132	0.187838	0.0032435	0.00138469	No
smoking_initiation	3	63734307	64734307	cg00134602	64251663	-	-	63752078	64751438	1875	1839	0.842457	0.0187225	0.134449	0.00298658	0.00138469	No
smoking_initiation	4	147297913	148297913	cg10417571	146851153	ZNF827	Body	146352461	147351143	1926	74	0.742121	0.00902737	0.244494	0.00297271	0.00138468	No
smoking_initiation	3	149043102	150043102	cg24856383	150480910	SIAH2	1stExon|5'UTR	149984056	150980832	1839	101	0.847418	0.0162966	0.132357	0.00254396	0.00138467	No
smoking_initiation	1	153706358	155533918	cg05171730	155827957	GON4L|SYT11	TSS1500|5'UTR	155328396	156327906	838	66	0.912615	0.0127909	0.072199	0.00101053	0.00138466	No
smoking_initiation	2	172021827	173021827	cg15773805	171593431	LOC101926913	Body	171093785	172093210	2077	133	0.791052	0.0135759	0.190716	0.00327164	0.00138465	No
smoking_initiation	5	42690647	43690647	cg01817364	43037411	-	-	42537537	43536646	2215	2017	0.000584094	0.00128627	0.311272	0.685473	0.00138464	Yes
smoking_initiation	5	154339646	155339646	cg02873242	154134737	LARP1	TSS200|Body	153634821	154631839	2209	793	0.743777	0.0124985	0.238337	0.00400366	0.00138461	No
smoking_initiation	17	77290135	78290135	cg06896906	76837240	USP36	TSS1500	76338687	77337225	2241	164	0.819134	0.0166801	0.159553	0.00324762	0.0013846	No
smoking_initiation	11	41942826	42942826	cg06244510	43336780	API5	Body	42836872	43836612	2703	534	0.771764	0.0142632	0.208732	0.00385626	0.00138458	No
smoking_initiation	19	3974725	4974725	cg15483758	3672228	PIP5K1C	Body	3180803	4165313	1254	166	0.858547	0.0124858	0.125755	0.00182746	0.00138457	No
smoking_initiation	1	153706358	155533918	cg09704191	155743298	GON4L	Body	155244092	156242806	735	121	0.922593	0.0126982	0.062466	0.000858375	0.00138457	No
smoking_initiation	12	74774793	75774793	cg24347336	76272068	-	-	75772617	76769209	1976	2	8.62e-10	7.13e-12	0.990435	0.00818073	0.00138457	Yes
smoking_initiation	11	41942826	42942826	cg06876628	43333132	API5	TSS1500	42833208	43832505	2715	553	0.520886	0.00958387	0.459689	0.0084565	0.00138443	No
smoking_initiation	19	17960956	18960956	cg09964705	19030333	COPE|DDX49	TSS200	18530691	19530270	1340	429	0.841068	0.0120606	0.143432	0.00205538	0.0013844	No
smoking_initiation	17	7303118	8303118	cg03693706	6928705	BCL6B	Body	6429036	7428601	1910	319	0.829944	0.0151186	0.150808	0.0027458	0.00138429	No
smoking_initiation	2	62408877	63916606	cg14069673	62385108	-	-	61885230	62884053	1915	1055	0.819148	0.0137014	0.16304	0.00272569	0.00138426	No
smoking_initiation	10	125180419	126180419	cg23899168	125803837	CHST15	Body	125303958	126302936	2344	1733	0.818465	0.0171893	0.159611	0.00335074	0.00138425	No
smoking_initiation	16	89108702	90108702	cg00742603	90086301	DBNDD1	TSS1500	90000044	90174092	329	244	0.959542	0.00933553	0.0294534	0.000285172	0.00138421	No
smoking_initiation	17	37324339	38324339	cg01807412	38443956	CDC6	TSS200	37944411	38943708	1309	728	0.810759	0.0101555	0.175504	0.00219697	0.0013842	No
smoking_initiation	17	7303118	8303118	cg23261070	6918037	C17orf49	TSS200	6418324	7417663	1883	262	0.839565	0.0149144	0.141622	0.00251444	0.00138418	No
smoking_initiation	7	1370794	2370794	cg06624267	2764503	-	-	2264924	3264414	2511	192	0.446865	0.00645276	0.537537	0.00776069	0.00138417	No
smoking_initiation	7	3003207	4003207	cg06624267	2764503	-	-	2264924	3264414	2511	971	0.446865	0.00645276	0.537537	0.00776069	0.00138417	No
smoking_initiation	12	49452394	50452394	cg20438663	49213081	CACNB3	Body	48713319	49713003	1878	331	8.33e-15	4.22e-16	0.950449	0.0481666	0.00138415	Yes
smoking_initiation	8	90637052	93744504	cg23940878	90425676	-	-	89925927	90925362	1944	636	0.795816	0.0115568	0.188507	0.0027361	0.00138414	No
smoking_initiation	7	1370794	2370794	cg08799766	2801832	GNA12	Body	2301980	3300700	2518	104	0.789245	0.0113639	0.195198	0.00280916	0.00138413	No
smoking_initiation	7	3003207	4003207	cg08799766	2801832	GNA12	Body	2301980	3300700	2518	1066	0.789245	0.0113639	0.195198	0.00280916	0.00138413	No
smoking_initiation	1	173604743	175385243	cg00767644	174968745	CACYBP	TSS200|1stExon|5'UTR	174468991	175468685	1953	1806	0.838328	0.0185602	0.138659	0.00306846	0.00138412	No
smoking_initiation	11	131598205	132598205	cg14488962	131510278	NTM	Body	131010793	132010117	2371	1090	0.817935	0.016559	0.160866	0.00325533	0.00138411	No
smoking_initiation	12	49452394	50452394	cg22121531	49667190	-	-	49167683	50160203	1175	809	0.877297	0.015174	0.104342	0.00180335	0.0013841	No
smoking_initiation	1	209802043	210802043	cg15817705	209406063	-	-	208907786	209905734	1961	145	0.79743	0.0154146	0.18225	0.00352158	0.00138406	No
smoking_initiation	12	120583279	121583279	cg05067991	122018586	KDM2B	TSS1500|Body	121519098	122516897	1827	185	0.79858	0.0112181	0.186203	0.00261432	0.00138404	No
smoking_initiation	3	1865026	2865026	cg08258631	2941537	CNTN4	Body|5'UTR	2442433	3437966	2938	1166	0.759847	0.014489	0.220085	0.00419527	0.00138404	No
smoking_initiation	16	9673748	10673748	cg07430673	10633189	EMP2	Body	10133390	11132633	2716	1696	0.0185637	0.000608961	0.948336	0.0311077	0.00138395	No
smoking_initiation	2	102926177	105131814	cg16090597	102500278	MAP4K4	Body	102000790	102999952	2559	322	0.787558	0.0109748	0.197335	0.00274852	0.00138394	No
smoking_initiation	17	77290135	78290135	cg25841344	78354577	RNF213|LOC100294362	Body	77855479	78854496	2502	962	0.265751	0.00283065	0.722342	0.00769265	0.00138393	No
smoking_initiation	16	220986	1220986	cg25221988	1355400	-	-	870616	1855280	1796	559	0.824169	0.0118534	0.16029	0.00230395	0.00138392	No
smoking_initiation	20	29393501	31675258	cg22197788	31937395	-	-	31437607	32437142	1174	512	0.880788	0.0156355	0.100412	0.00178109	0.00138387	No
smoking_initiation	1	173604743	175385243	cg10681237	175037023	TNN	1stExon|5'UTR	174538023	175536944	1966	1677	0.385339	0.00717456	0.595025	0.0110773	0.00138384	No
smoking_initiation	19	3974725	4974725	cg05213654	5455217	ZNRF4	TSS1500	4955356	5954162	1675	51	0.20846	0.00673712	0.758894	0.024525	0.00138384	No
smoking_initiation	5	157207571	158207571	cg19450029	156788256	CYFIP2	Body	156288822	157287681	2729	202	0.726471	0.00926308	0.259574	0.00330839	0.00138384	No
smoking_initiation	17	77290135	78290135	cg04804542	77175380	HRNBP3	5'UTR	76675661	77674202	1725	600	0.809944	0.0138066	0.171936	0.0029295	0.00138382	No
smoking_initiation	16	75266873	76266873	cg10766007	75077059	ZNRF1	Body	74577567	75576915	2435	830	0.735297	0.016335	0.241618	0.00536628	0.0013838	No
smoking_initiation	22	45942288	46942288	cg19443189	46731267	TRMU	TSS200	46233364	47230553	1759	838	0.794716	0.0147396	0.185717	0.00344311	0.0013838	No
smoking_initiation	1	41276623	42276623	cg06158040	40974919	DEM1	5'UTR	40475018	41474717	2339	489	0.78368	0.0116407	0.200321	0.00297416	0.0013838	No
smoking_initiation	14	27856733	29816842	cg08134221	30135409	PRKD1|MIR548AI	Body|ExonBnd	29635571	30635146	1562	293	0.846168	0.0116073	0.138937	0.00190448	0.00138379	No
smoking_initiation	17	37324339	38324339	cg09495351	38375257	WIPF2	TSS1500	37876179	38875214	1242	806	0.886411	0.0159822	0.0945201	0.00170283	0.00138378	No
smoking_initiation	12	49452394	50452394	cg07535477	50017486	PRPF40B	1stExon|5'UTR	49518348	50516991	1277	1185	0.877969	0.0163955	0.102342	0.00190979	0.00138373	No
smoking_initiation	15	77525464	78525464	cg03735536	77363606	TSPAN3	TSS200	76863682	77863412	1600	564	0.859786	0.0138149	0.123039	0.00197559	0.00138373	No
smoking_initiation	3	131445722	132445722	cg15557031	131221966	MRPL3	TSS200	130722203	131721742	2386	1096	0.786278	0.0140523	0.194806	0.00348016	0.00138371	No
smoking_initiation	9	137489785	138489785	cg13605536	137718987	COL5A1	Body	137219126	138218976	2150	1702	0.797339	0.0146967	0.183205	0.00337547	0.0013837	No
smoking_initiation	6	157238258	158238258	cg05440190	158132240	-	-	157632270	158632154	1960	847	0.800432	0.0143746	0.180569	0.00324138	0.00138369	No
smoking_initiation	6	158382320	159382320	cg05440190	158132240	-	-	157632270	158632154	1960	666	0.800432	0.0143746	0.180569	0.00324138	0.00138369	No
smoking_initiation	1	236372829	238352083	cg21114453	235998720	LYST	Body|5'UTR	235499053	236498406	2129	423	0.814684	0.0144366	0.166546	0.0029499	0.00138363	No
smoking_initiation	8	90637052	93744504	cg15218764	94180177	C8orf87	TSS1500	93680269	94678895	1557	40	0.852789	0.015336	0.128188	0.00230386	0.00138363	No
smoking_initiation	10	102686838	105665256	cg27585533	102676881	FAM178A	Body	102177393	103176767	1860	961	0.824377	0.0148213	0.156604	0.00281415	0.00138352	No
smoking_initiation	2	224972985	226832033	cg12148955	225809244	DOCK10	Body	225309374	226308979	2352	2352	8.64e-21	1.93e-20	0.308888	0.689728	0.00138341	Yes
smoking_initiation	17	1495177	2495177	cg11684897	2951666	-	-	2452365	3451560	2074	62	0.820991	0.0191435	0.154872	0.00360985	0.00138338	No
smoking_initiation	10	125180419	126180419	cg24186506	125780810	CHST15	Body	125280899	126280673	2327	1835	0.818572	0.0164984	0.160316	0.00322981	0.00138336	No
smoking_initiation	17	1495177	2495177	cg00107745	1184904	TUSC5	Body	685640	1684772	1754	223	0.769909	0.011885	0.213528	0.00329483	0.00138329	No
smoking_initiation	2	172021827	173021827	cg07420274	171676306	GAD1	Body	171176392	172175977	2063	322	0.659721	0.0110627	0.322428	0.00540531	0.00138327	No
smoking_initiation	9	137489785	138489785	cg14517771	138239780	-	-	137739980	138739029	2198	1711	0.785416	0.0158491	0.19345	0.00390228	0.00138327	No
smoking_initiation	1	41276623	42276623	cg27165687	40915113	ZNF643	TSS1500	40416437	41413635	2244	328	0.828447	0.0122825	0.155582	0.00230527	0.0013832	No
smoking_initiation	17	1495177	2495177	cg09732966	1083309	ABR	TSS200|5'UTR	583870	1573911	1822	53	0.135696	0.00211472	0.847598	0.0132078	0.0013832	No
smoking_initiation	7	3003207	4003207	cg25207857	4267412	SDK1	Body	3768318	4767112	2261	343	0.727857	0.0141715	0.25169	0.00489907	0.00138305	No
smoking_initiation	4	35001032	36001032	cg25929253	36211731	ARAP2	Body	35711861	36711621	3028	1008	0.761874	0.0221996	0.208471	0.00607306	0.00138304	No
smoking_initiation	2	147325689	148325689	cg02783912	148805446	MBD5	5'UTR	148305764	149305197	1872	38	0.873817	0.0202298	0.102205	0.00236477	0.00138299	No
smoking_initiation	5	154339646	155339646	cg14074428	154008614	-	-	153508729	154508165	2248	507	0.0764614	0.00139623	0.904249	0.0165107	0.00138298	No
smoking_initiation	15	66976952	67976952	cg06951969	66996086	SMAD6	Body|1stExon	66496094	67494922	2552	1287	0.793058	0.0158323	0.186015	0.00371213	0.00138296	No
smoking_initiation	21	40088819	41088819	cg00553917	39713573	LINC01423	Body	39213937	40213427	2076	275	0.824322	0.0152059	0.156209	0.00288014	0.00138293	No
smoking_initiation	15	77525464	78525464	cg01987820	77336325	-	-	76837140	77835986	1567	481	0.822147	0.0120779	0.162013	0.0023787	0.00138293	No
smoking_initiation	1	43511737	44511737	cg18391694	43250900	-	-	42751731	43750572	2110	482	0.000111502	1.18e-05	0.903176	0.0953175	0.00138287	No
smoking_initiation	10	125180419	126180419	cg10023250	125394029	-	-	124894100	125866024	2196	1590	0.812303	0.0150574	0.168141	0.00311539	0.0013828	No
smoking_initiation	2	224972985	226832033	cg00574035	224825826	MRPL44	Body	224326822	225325355	2345	1055	0.820489	0.019396	0.155067	0.00366434	0.00138276	No
smoking_initiation	5	154339646	155339646	cg13303229	154136254	LARP1	Body	153636310	154631839	2199	793	0.812014	0.0136338	0.170115	0.00285486	0.00138274	No
smoking_initiation	14	77029375	78029375	cg15046735	78174352	ALKBH1|C14orf156	TSS200|1stExon|5'UTR	77674784	78674258	3152	882	0.764561	0.0172623	0.212009	0.00478535	0.00138273	No
smoking_initiation	4	30684484	31684484	cg14411211	32163205	-	-	31663262	32663162	3191	46	0.77419	0.0163189	0.203814	0.00429474	0.00138273	No
smoking_initiation	10	125180419	126180419	cg24448969	124906930	HMX2	TSS1500	124407231	125406198	2315	774	0.772446	0.0121788	0.210672	0.0033202	0.0013827	No
smoking_initiation	18	5372472	6372472	cg25156658	6849290	ARHGAP28	Body	6349464	7348926	1988	28	0.820021	0.0121368	0.164033	0.00242642	0.00138268	No
smoking_initiation	22	42198430	43198430	cg04496246	43506372	BIK	TSS1500	43007592	44005202	2654	707	0.770848	0.01354	0.210533	0.00369665	0.00138267	No
smoking_initiation	1	236372829	238352083	cg03145987	236029751	LYST	5'UTR	235530398	236529248	2201	608	0.821826	0.0141957	0.159836	0.00275953	0.00138262	No
smoking_initiation	12	16248721	17248721	cg26433289	17742157	-	-	17243041	18241252	2540	12	6.66e-28	1e-29	0.983832	0.0147859	0.00138262	Yes
smoking_initiation	5	78808315	80763865	cg05175337	80596475	ZCCHC9|RNU5E|RNU5D	TSS1500|Body	80096734	81096450	2077	1552	8.45e-08	5.93e-09	0.933165	0.0654523	0.00138262	Yes
smoking_initiation	17	77290135	78290135	cg03994036	78527859	RPTOR	Body	78028782	79027296	2730	699	0.750405	0.0112413	0.233475	0.00349613	0.00138259	No
smoking_initiation	10	102686838	105665256	cg02086114	105834167	COL17A1	Body	105335156	106333320	1745	623	0.772757	0.0145111	0.207455	0.00389427	0.00138252	No
smoking_initiation	10	105960460	107607903	cg02086114	105834167	COL17A1	Body	105335156	106333320	1745	624	0.772757	0.0145111	0.207455	0.00389427	0.00138252	No
smoking_initiation	11	113494505	114494505	cg04463607	114549162	FAM55B	TSS200	114049221	115048420	2365	1049	0.767014	0.0152796	0.2121	0.00422383	0.00138249	No
smoking_initiation	2	172021827	173021827	cg10672884	171785479	GORASP2	TSS1500	171285540	172283717	1875	473	0.81711	0.0126571	0.166276	0.00257425	0.00138247	No
smoking_initiation	10	21532942	22532942	cg21634264	21065467	-	-	20565765	21563056	2664	59	0.744479	0.0121934	0.238047	0.00389746	0.00138246	No
smoking_initiation	16	69076894	70607394	cg24766462	68749583	-	-	68250567	69246614	1769	152	0.860505	0.0182461	0.117379	0.00248751	0.00138246	No
smoking_initiation	6	157238258	158238258	cg10880973	157982213	ZDHHC14	Body	157501515	158481994	1524	848	0.871017	0.0144985	0.111251	0.00185045	0.00138241	No
smoking_initiation	6	158382320	159382320	cg10880973	157982213	ZDHHC14	Body	157501515	158481994	1524	229	0.871017	0.0144985	0.111251	0.00185045	0.00138241	No
smoking_initiation	19	55379872	56379872	cg03789934	56342665	NLRP11	5'UTR	55844891	56842234	1965	789	0.602971	0.00843156	0.381877	0.00533854	0.00138235	No
smoking_initiation	1	58315243	59315243	cg03976336	59613456	LOC729467	TSS1500	59113587	60111987	2035	466	0.791913	0.0114928	0.192421	0.00279116	0.00138231	No
smoking_initiation	18	53161743	54161743	cg18319916	54305957	TXNL1	TSS200	53806038	54805773	1570	562	0.836443	0.0135548	0.146252	0.00236866	0.0013823	No
smoking_initiation	6	155931856	156931856	cg00179026	155654609	-	-	155155039	156154560	2217	507	0.829292	0.0125437	0.154447	0.00233476	0.00138228	No
smoking_initiation	19	55379872	56379872	cg10365522	56248518	NLRP9	Body	55749658	56748114	1958	970	0.802877	0.0111162	0.182104	0.00251993	0.00138223	No
smoking_initiation	6	157238258	158238258	cg15296317	157746688	C6orf35	TSS1500	157246745	158246443	1256	1211	0.882644	0.015148	0.0991257	0.00169981	0.00138223	No
smoking_initiation	15	63398709	64398709	cg01748805	63627234	CA12	Body	63127293	64127044	2261	1456	4.03e-10	4.04e-11	0.907559	0.0910587	0.00138216	Yes
smoking_initiation	10	125180419	126180419	cg24377271	125137553	-	-	124638827	125617640	2423	1314	0.794821	0.0135809	0.187021	0.0031942	0.0013821	No
smoking_initiation	19	17960956	18960956	cg15822394	17877733	FCHO1	Body	17378159	18376517	1816	800	0.0770153	0.00097841	0.909077	0.0115476	0.0013821	No
smoking_initiation	2	172021827	173021827	ch.2.3493243F	172737063	SLC25A12	Body	172237268	173236958	2177	1615	0.805502	0.0133806	0.176799	0.00293553	0.00138207	No
smoking_initiation	10	102686838	105665256	cg03286031	102592366	-	-	102094594	103091147	1866	786	0.844792	0.0131866	0.138479	0.00216017	0.00138207	No
smoking_initiation	17	7303118	8303118	cg06476034	6915753	RNASEK	TSS200	6416294	7414958	1884	258	0.824524	0.0146558	0.156655	0.00278313	0.00138188	No
smoking_initiation	16	89108702	90108702	cg09428537	90039076	CENPBD1|AFG3L1	TSS200|Body	90000044	90174092	329	244	0.828372	0.00805936	0.160625	0.00156137	0.00138188	No
smoking_initiation	22	45942288	46942288	cg00298405	46835192	CELSR1	Body	46401735	47335048	1997	765	0.798361	0.0152613	0.181528	0.00346866	0.00138184	No
smoking_initiation	17	77290135	78290135	cg08977699	77111427	RBFOX3	Body	76611797	77542553	1800	574	0.84437	0.0151525	0.136645	0.00245076	0.00138182	No
smoking_initiation	16	89108702	90108702	cg27464877	90148683	-	-	90000044	90174092	329	244	0.884933	0.00860965	0.104065	0.00101108	0.00138177	No
smoking_initiation	16	9673748	10673748	cg01783492	10721112	-	-	10221419	11221055	2375	1125	0.783649	0.0154556	0.195656	0.00385747	0.00138176	No
smoking_initiation	17	7303118	8303118	cg27648405	6922960	MIR497HG	Body	6423453	7422832	1893	289	0.835209	0.0149494	0.145851	0.00260919	0.00138175	No
smoking_initiation	2	172021827	173021827	cg12347421	172030722	TLK1	5'UTR	171531970	172529682	2187	1247	0.826127	0.0151087	0.154557	0.00282525	0.00138175	No
smoking_initiation	17	77290135	78290135	cg14492599	77174290	HRNBP3	5'UTR	76674327	77674202	1727	600	0.842633	0.0145734	0.139009	0.0024028	0.00138174	No
smoking_initiation	2	200436399	201436399	cg03193689	201677036	BZW1	5'UTR	201177193	202176657	1514	450	0.857492	0.0165622	0.122205	0.00235897	0.00138173	No
smoking_initiation	11	85480958	86480958	cg26193686	85366302	TMEM126A	Body	84866740	85865191	1669	949	0.818887	0.0109226	0.166588	0.00222062	0.00138166	No
smoking_initiation	19	55379872	56379872	cg22563390	55973338	ISOC2	TSS1500	55479392	56473189	1969	1629	0.755568	0.0100004	0.230007	0.00304291	0.00138166	No
smoking_initiation	17	15735462	16735462	cg10242435	17031392	MPRIP	Body	16531720	17531215	1922	203	0.813535	0.0123216	0.170186	0.0025762	0.00138162	No
smoking_initiation	12	55974480	56974480	cg16527919	57442016	MYO1A	Body	56942221	57941906	1275	41	0.875758	0.0158237	0.105138	0.00189832	0.00138155	No
smoking_initiation	15	66976952	67976952	cg04923779	66482713	MEGF11	5'UTR	65984316	66981687	2185	7	0.822814	0.0160485	0.156701	0.00305497	0.00138151	No
smoking_initiation	17	77290135	78290135	cg03533386	78778553	RPTOR	Body	78278663	79278088	2474	16	0.789348	0.0117149	0.194668	0.00288774	0.0013815	No
smoking_initiation	17	77290135	78290135	cg18947175	77093804	HRNBP3	Body	76593824	77542553	1821	574	0.836892	0.0151313	0.143993	0.00260206	0.0013815	No
smoking_initiation	22	42198430	43198430	cg13742802	43463382	TTLL1	Body	42963594	43963329	2615	774	0.761481	0.0130966	0.220254	0.00378675	0.00138147	No
smoking_initiation	12	132880790	133880790	cg27043159	132827425	GALNT9	Body	132327527	133325639	1275	800	0.883629	0.00844284	0.10554	0.00100702	0.00138146	No
smoking_initiation	17	77290135	78290135	cg13102028	78668008	RPTOR	Body	78170224	79166810	2504	239	0.571087	0.00827912	0.413262	0.00598973	0.00138144	No
smoking_initiation	16	220986	1220986	cg01494112	150388	NPRL3	Body|ExonBnd	89279	649695	816	692	0.881543	0.0192947	0.0956883	0.00209298	0.00138142	No
smoking_initiation	17	7303118	8303118	cg10959726	6917614	C17orf49|RNASEK	TSS1500|3'UTR	6417806	7417592	1884	261	0.83075	0.0147591	0.150438	0.00267131	0.00138137	No
smoking_initiation	1	38257237	39257237	cg09240678	38026663	DNALI1	Body	37527768	38526010	1759	400	0.589603	0.00453095	0.401401	0.00308329	0.00138136	No
smoking_initiation	9	80944104	81944104	cg00172982	82322978	TLE4	Body	81824379	82822945	2008	228	0.846747	0.0182542	0.130799	0.00281839	0.00138132	No
smoking_initiation	2	124205	1124205	cg22332365	1549789	-	-	1049867	2047397	3261	308	0.764679	0.0152434	0.214424	0.00427302	0.00138131	No
smoking_initiation	3	161261866	162261866	cg02473350	160939232	NMD3	5'UTR	160442150	161439182	1903	345	0.826759	0.0142972	0.154886	0.00267707	0.00138129	No
smoking_initiation	8	114874642	115874642	cg13448814	114447055	CSMD3	Body	113947418	114946991	2322	290	5.36e-12	7.67e-14	0.984523	0.0140961	0.00138128	Yes
smoking_initiation	5	164596435	168114971	cg15795705	168588143	SLIT3	Body	168088162	169087977	2278	41	0.484109	0.00465315	0.505004	0.00485262	0.00138127	No
smoking_initiation	17	77290135	78290135	cg07459248	77194008	HRNBP3	5'UTR	76694293	77679861	1692	604	0.782635	0.011979	0.200931	0.00307406	0.00138126	No
smoking_initiation	9	7782399	8782399	cg18845355	8961363	PTPRD	5'UTR	8461714	9461199	3481	955	0.689705	0.00982023	0.294896	0.00419743	0.00138123	No
smoking_initiation	16	220986	1220986	cg20627812	1257184	CACNA1H	Body	757459	1757001	1660	693	0.829395	0.01377	0.152916	0.0025374	0.0013812	No
smoking_initiation	10	125180419	126180419	cg04719233	125642506	CPXM2	Body	125143216	126135795	2155	2086	0.805301	0.0141041	0.17613	0.00308338	0.00138118	No
smoking_initiation	12	49452394	50452394	cg13816276	49505247	LMBR1L	TSS1500	49005326	50002105	1317	661	0.790241	0.011391	0.194189	0.00279778	0.00138115	No
smoking_initiation	22	45942288	46942288	cg07223632	46930499	CELSR1	1stExon	46433643	47430013	2228	764	0.737635	0.0151925	0.240833	0.00495887	0.00138114	No
smoking_initiation	6	155931856	156931856	cg23869745	155826334	-	-	155326883	156326130	2728	1186	2.94e-23	5.33e-25	0.980861	0.0177574	0.00138112	Yes
smoking_initiation	7	87942568	88942568	cg13354414	88425139	MGC26647|ZNF804B	TSS200|Body	87925928	88924620	2441	2420	0.81133	0.0177485	0.165912	0.00362808	0.00138105	No
smoking_initiation	22	45942288	46942288	cg22823183	46731652	TRMU	1stExon|5'UTR	46233364	47231433	1760	838	0.848504	0.0157421	0.131927	0.00244623	0.00138103	No
smoking_initiation	18	53161743	54161743	cg18385050	53069251	TCF4	Body|5'UTR	52569752	53568736	1575	519	0.894442	0.028615	0.0732212	0.00234111	0.00138096	No
smoking_initiation	15	73548768	74548768	cg23727072	75019087	CYP1A1	TSS1500	74519431	75517350	1190	32	0.70371	0.00824623	0.283344	0.0033189	0.00138095	No
smoking_initiation	16	9673748	10673748	cg10530950	11165898	CLEC16A	Body	10666035	11665339	2787	20	0.7724	0.0129486	0.209755	0.00351498	0.00138088	No
smoking_initiation	1	43511737	44511737	cg06872673	43127922	PPIH	Body	42629346	43627523	2039	249	0.83513	0.0147015	0.146215	0.00257257	0.00138078	No
smoking_initiation	6	157238258	158238258	cg23474312	158142707	-	-	157693920	158642631	2033	846	0.764392	0.0139793	0.216294	0.00395424	0.0013807	No
smoking_initiation	6	158382320	159382320	cg23474312	158142707	-	-	157693920	158642631	2033	740	0.764392	0.0139793	0.216294	0.00395424	0.0013807	No
smoking_initiation	16	220986	1220986	cg13105980	552711	RAB11FIP3	Body	89279	1052399	1522	1398	3.45e-19	4.63e-19	0.426608	0.572011	0.00138069	Yes
smoking_initiation	11	85480958	86480958	cg00133814	85394499	-	-	84894524	85894118	1665	993	0.823917	0.0110837	0.161448	0.0021705	0.00138069	No
smoking_initiation	2	172021827	173021827	cg24648594	171571797	LOC440925|SP5	TSS200|TSS1500	171072006	172071474	2102	103	0.796824	0.0138167	0.184776	0.00320258	0.00138068	No
smoking_initiation	6	158382320	159382320	cg07739841	159657657	FNDC1	Body	159158223	160157482	2947	735	0.782427	0.0164703	0.195606	0.00411616	0.00138067	No
smoking_initiation	11	85480958	86480958	cg13790353	85565559	CCDC83	TSS1500	85066788	86065461	1853	1385	0.000513373	0.00559727	0.0833836	0.909125	0.00138066	No
smoking_initiation	1	45996709	46996709	cg00530320	46809349	NSUN4	Body	46309420	47309265	1769	1208	0.00266359	0.000814309	0.762142	0.233	0.00138065	No
smoking_initiation	11	63633552	64633552	cg25987171	64937664	SPDYC	TSS200	64437714	65437562	979	137	0.908939	0.0171741	0.0711631	0.00134322	0.00138062	No
smoking_initiation	11	65061468	66061468	cg25987171	64937664	SPDYC	TSS200	64437714	65437562	979	347	0.908939	0.0171741	0.0711631	0.00134322	0.00138062	No
smoking_initiation	19	3974725	4974725	cg17841838	3626645	C19orf29	1stExon	3127101	4124238	1315	120	0.870298	0.0127835	0.113866	0.00167116	0.00138061	No
smoking_initiation	12	49452394	50452394	cg17951990	50435516	-	-	49937813	50934931	1218	621	0.882237	0.0110077	0.104078	0.0012972	0.00138059	No
smoking_initiation	10	36134124	37134124	cg12454705	35858752	CCNY	3'UTR	35359475	36357809	1429	293	0.00476265	6.12e-05	0.981193	0.0126021	0.00138056	No
smoking_initiation	19	3974725	4974725	cg08312149	4475055	HDGF2	Body	3975487	4974846	1549	1548	0.861048	0.0145332	0.120997	0.00204087	0.00138055	No
smoking_initiation	1	33295572	34295572	cg23058319	33631017	TRIM62	Body	33138364	34130141	1535	1355	7.18e-49	5.53e-50	0.927161	0.0714581	0.00138054	Yes
smoking_initiation	16	220986	1220986	cg02989814	1349861	-	-	849890	1849669	1742	563	1.27e-13	1.81e-15	0.984539	0.0140809	0.0013805	Yes
smoking_initiation	11	63633552	64633552	cg11972851	64892043	MRPL49	Body	64402133	65391317	958	158	0.897755	0.0160043	0.083375	0.00148495	0.0013805	No
smoking_initiation	11	65061468	66061468	cg11972851	64892043	MRPL49	Body	64402133	65391317	958	305	0.897755	0.0160043	0.083375	0.00148495	0.0013805	No
smoking_initiation	7	1370794	2370794	cg17338816	2607424	IQCE	Body	2107649	3107183	2146	556	0.82386	0.0159344	0.155813	0.00301222	0.00138046	No
smoking_initiation	7	3003207	4003207	cg17338816	2607424	IQCE	Body	2107649	3107183	2146	242	0.82386	0.0159344	0.155813	0.00301222	0.00138046	No
smoking_initiation	1	33295572	34295572	cg09266738	33845419	-	-	33345517	34345249	1747	1612	1.64e-23	1.23e-24	0.929125	0.0694949	0.00138046	Yes
smoking_initiation	6	68970709	69970709	cg18486644	68598858	-	-	68099209	69098480	2811	644	0.775438	0.0145398	0.204803	0.00383877	0.00138044	No
smoking_initiation	9	137489785	138489785	cg06386814	137219673	RXRA	Body	136720430	137718893	1901	486	0.818238	0.0100266	0.168294	0.00206087	0.00138042	No
smoking_initiation	1	209802043	210802043	cg10092394	209408557	-	-	208913083	209908100	1962	148	0.827461	0.0159917	0.152226	0.00294056	0.0013804	No
smoking_initiation	20	61488382	62488382	cg02945816	61004489	-	-	60505527	61503838	1641	44	0.767517	0.0152439	0.211656	0.0042024	0.00138039	No
smoking_initiation	1	41276623	42276623	cg18237618	41328258	CITED4	TSS1500	40828283	41825141	2316	1322	0.789199	0.0110158	0.195674	0.00272989	0.00138039	No
smoking_initiation	11	63633552	64633552	cg13989528	64888932	FAU|MRPL49	TSS1500|Body	64391909	65387378	955	160	0.898402	0.0162426	0.0824852	0.0014899	0.00138029	No
smoking_initiation	11	65061468	66061468	cg13989528	64888932	FAU|MRPL49	TSS1500|Body	64391909	65387378	955	300	0.898402	0.0162426	0.0824852	0.0014899	0.00138029	No
smoking_initiation	3	131445722	132445722	cg10837958	131208896	MRPL3	Body	130709154	131708185	2373	1068	0.820453	0.0146639	0.160633	0.0028696	0.00138025	No
smoking_initiation	22	45942288	46942288	cg00714406	46719973	GTSE1	Body	46221291	47219306	1751	852	0.810962	0.0150483	0.169467	0.00314326	0.00138024	No
smoking_initiation	3	131445722	132445722	cg09444744	131248154	-	-	130748245	131748129	2459	1209	0.804143	0.0159849	0.175014	0.00347758	0.00138023	No
smoking_initiation	19	55379872	56379872	cg23075286	56687199	GALP	TSS200	56188772	57187163	2394	371	0.759564	0.0119687	0.223566	0.00352142	0.00138022	No
smoking_initiation	6	52395230	53395230	cg22569561	52149942	MCM3	TSS1500	51650044	52649246	2653	679	0.789368	0.0126757	0.19347	0.00310537	0.00138022	No
smoking_initiation	16	220986	1220986	cg08644980	1265487	CACNA1H	Body	767519	1765483	1670	687	0.849816	0.0130299	0.133725	0.00204897	0.00138021	No
smoking_initiation	1	179283167	180283167	cg11019045	179714348	FAM163A	5'UTR	179214631	180214213	3197	2974	1.16e-13	4.22e-15	0.963573	0.0350465	0.00138019	Yes
smoking_initiation	16	75266873	76266873	cg11631012	75299990	BCAR1	TSS200|Body	74800454	75799118	2194	1140	3.22e-15	9.04e-16	0.779697	0.218923	0.00138016	Yes
smoking_initiation	22	37897797	38897797	cg20074795	38864244	KDELR3	1stExon	38364339	39351466	1534	815	0.873069	0.0174025	0.106036	0.00211218	0.00138016	No
smoking_initiation	12	49452394	50452394	cg27014598	50336664	-	-	49837721	50832961	1162	700	0.0175256	0.000217073	0.968878	0.0119992	0.00138013	No
smoking_initiation	7	1370794	2370794	cg05072326	2486525	LOC101927181	Body	1986738	2985586	2088	746	3.06e-07	3.58e-08	0.894064	0.104556	0.00138012	Yes
smoking_initiation	16	75266873	76266873	cg01994779	75033384	ZNRF1	1stExon|5'UTR	74534034	75531925	2459	771	0.79943	0.0181202	0.177058	0.00401189	0.00138006	No
smoking_initiation	15	73548768	74548768	cg05195566	74465209	ISLR	TSS1500	73967485	74961485	1502	1049	0.826204	0.0127876	0.157196	0.00243163	0.00138002	No
smoking_initiation	6	157238258	158238258	cg20018618	157819496	ZDHHC14	Body	157320231	158318748	1307	1075	0.882479	0.0153887	0.0990265	0.00172545	0.00138001	No
smoking_initiation	22	42198430	43198430	cg02137314	43665934	SCUBE1	Body	43166718	44165611	2441	93	0.795435	0.0135637	0.186443	0.00317784	0.00137998	No
smoking_initiation	15	98704101	99704101	cg16068495	100158703	MEF2A	5'UTR	99659099	100658366	2631	157	0.784439	0.0135248	0.197257	0.00339959	0.00137992	No
smoking_initiation	1	153706358	155533918	cg25456571	153264339	-	-	152765474	153760045	2098	53	0.833938	0.0163848	0.145441	0.00285617	0.00137984	No
smoking_initiation	11	65061468	66061468	cg10087138	66187719	NPAS4	TSS1500	65689304	66685778	1069	585	0.905587	0.0211801	0.0702119	0.00164076	0.00137984	No
smoking_initiation	9	2525368	3525368	cg14492276	2050899	SMARCA2	Body	1550919	2550820	3432	164	0.715581	0.0116305	0.267069	0.00433937	0.00137984	No
smoking_initiation	10	125180419	126180419	cg22566508	125769697	CHST15	Body	125269855	126269695	2272	1862	0.816247	0.0157468	0.163474	0.00315233	0.00137976	No
smoking_initiation	9	137489785	138489785	cg21999022	137735674	LOC101448202|COL5A1	Body|3'UTR	137235727	138235135	2128	1747	0.801705	0.0148681	0.178734	0.00331334	0.00137974	No
smoking_initiation	10	36134124	37134124	cg20772106	35654083	CCNY	Body|5'UTR	35154154	36153170	1512	34	0.859411	0.0149013	0.122191	0.00211729	0.0013797	No
smoking_initiation	15	73548768	74548768	cg24779381	74466794	ISLR	TSS200|5'UTR	73967485	74966529	1503	1049	0.841599	0.013028	0.1418	0.00219369	0.00137968	No
smoking_initiation	9	137489785	138489785	cg03798694	137545271	COL5A1	Body	137091255	138045072	2037	1361	0.814766	0.0147554	0.166093	0.00300657	0.00137968	No
smoking_initiation	7	1370794	2370794	cg10087754	2678263	TTYH3	Body	2178338	3178178	2302	391	0.722575	0.00927574	0.26339	0.00337978	0.00137959	No
smoking_initiation	7	3003207	4003207	cg10087754	2678263	TTYH3	Body	2178338	3178178	2302	563	0.722575	0.00927574	0.26339	0.00337978	0.00137959	No
smoking_initiation	11	65061468	66061468	cg19306847	66111877	BRMS1	5'UTR	65612393	66610645	1065	635	0.905324	0.0214914	0.0701414	0.0016637	0.00137957	No
smoking_initiation	19	3974725	4974725	cg13705556	4058760	ZBTB7A	5'UTR	3578773	4557752	1344	805	0.877955	0.0100729	0.10934	0.00125308	0.00137957	No
smoking_initiation	20	61488382	62488382	cg20525917	61052060	GATA5	TSS1500	60552129	61551850	1697	139	0.840597	0.0166446	0.138635	0.00274374	0.00137954	No
smoking_initiation	9	137489785	138489785	cg12438410	137692717	COL5A1	Body	137193705	138192682	2162	1672	0.788223	0.0147124	0.192101	0.00358425	0.00137954	No
smoking_initiation	16	9673748	10673748	cg05371498	10989530	CIITA	Body	10490065	11489256	2572	399	0.770648	0.0125007	0.212034	0.00343802	0.00137952	No
smoking_initiation	10	102686838	105665256	cg08355227	102440587	-	-	101941001	102939664	1825	476	0.811955	0.0110894	0.173212	0.00236428	0.00137951	No
smoking_initiation	10	125180419	126180419	cg23097212	125032020	-	-	124532133	125531771	2464	1175	0.790168	0.0131746	0.192076	0.00320115	0.00137946	No
smoking_initiation	10	102686838	105665256	cg00545315	105878630	-	-	105378798	106378230	1691	539	0.857348	0.0163276	0.122611	0.00233366	0.00137946	No
smoking_initiation	10	105960460	107607903	cg00545315	105878630	-	-	105378798	106378230	1691	654	0.857348	0.0163276	0.122611	0.00233366	0.00137946	No
smoking_initiation	19	50629745	51629745	cg22277847	51293570	ACPT	TSS200	50795264	51786905	1748	1540	0.136691	0.00108863	0.85404	0.0068003	0.00137946	No
smoking_initiation	7	1370794	2370794	cg05793240	2802953	GNA12	Body	2303109	3300700	2513	99	0.000100065	1.44e-06	0.984376	0.0141432	0.00137941	Yes
smoking_initiation	7	3003207	4003207	cg05793240	2802953	GNA12	Body	2303109	3300700	2513	1066	0.000100065	1.44e-06	0.984376	0.0141432	0.00137941	Yes
smoking_initiation	22	45942288	46942288	cg04956697	45989832	FBLN1	Body	45491188	46487817	1576	544	0.86821	0.0129947	0.115686	0.00173012	0.00137939	No
smoking_initiation	2	62408877	63916606	cg07150506	62115989	CCT4	TSS200	61616055	62615902	1736	369	0.845731	0.0149623	0.135531	0.00239638	0.00137935	No
smoking_initiation	15	77525464	78525464	cg10163860	78660671	-	-	78160711	79159509	2464	988	0.801786	0.0168667	0.176261	0.00370652	0.00137933	No
smoking_initiation	2	100172408	101172408	cg22873642	101086831	NMS	TSS200	100587594	101585484	2552	1496	1.19e-76	5.29e-78	0.95604	0.0425804	0.00137932	Yes
smoking_initiation	2	100172408	101172408	cg24450136	101086807	NMS	TSS200	100587594	101585484	2552	1496	2.91e-91	1.3e-92	0.95604	0.0425804	0.00137932	Yes
smoking_initiation	15	63398709	64398709	cg02219476	63115816	MIR190|TLN2	TSS1500|Body	62615847	63615764	2268	429	0.73462	0.0105941	0.249806	0.00360114	0.00137925	No
smoking_initiation	17	1495177	2495177	cg05895170	1030700	ABR	Body|5'UTR	530790	1530271	1906	23	0.816093	0.0127869	0.167124	0.00261719	0.00137922	No
smoking_initiation	6	157238258	158238258	cg09381175	157746724	C6orf35	TSS1500	157246745	158246443	1256	1211	0.884205	0.0151747	0.0975685	0.00167309	0.00137922	No
smoking_initiation	16	49266772	50266772	cg05007990	49610165	ZNF423	Body	49110287	50110084	1991	1669	6.54e-68	1.03e-68	0.862988	0.135633	0.00137922	Yes
smoking_initiation	14	77029375	78029375	cg17809798	78226923	SNW1|C14orf178	Body|1stExon|5'UTR	77727091	78726621	3017	627	0.780787	0.0175552	0.195876	0.00440267	0.00137919	No
smoking_initiation	12	49452394	50452394	cg26431811	49745236	DNAJC22	Body	49245630	50244968	1223	943	0.881673	0.0158671	0.0992956	0.0017856	0.00137916	No
smoking_initiation	1	41276623	42276623	cg20155064	40980814	DEM1	Body	40480822	41480799	2312	500	0.440813	0.00652507	0.543243	0.00803989	0.00137914	No
smoking_initiation	11	41942826	42942826	cg26999154	43291043	-	-	42792434	43790322	2719	646	0.771112	0.013309	0.210567	0.0036329	0.00137913	No
smoking_initiation	20	24695509	25695509	cg00068217	24300220	-	-	23800338	24800003	2240	335	0.82266	0.0186406	0.153836	0.00348439	0.0013791	No
smoking_initiation	2	172021827	173021827	cg07989678	172543677	DYNC1I2	TSS1500	172043754	173043190	2047	1998	0.747955	0.0124272	0.234346	0.00389225	0.00137901	No
smoking_initiation	9	133834588	135407263	cg16362271	135816627	TSC1	5'UTR	135322596	136316367	2334	236	0.777661	0.0139515	0.203362	0.00364699	0.00137889	No
smoking_initiation	15	77525464	78525464	cg27365627	78614908	-	-	78115469	79114477	2402	1110	0.813045	0.0172628	0.164815	0.00349803	0.00137886	No
smoking_initiation	5	154339646	155339646	cg01740686	154160742	LARP1	Body	153660761	154659325	2106	817	0.800794	0.013888	0.180805	0.00313428	0.00137886	No
smoking_initiation	15	35899479	36899479	cg26075933	37196346	MEIS2	Body	36696516	37695836	2318	625	0.734413	0.00925424	0.251783	0.0031713	0.00137885	No
smoking_initiation	1	43511737	44511737	cg04482817	43123399	PPIH	TSS1500	42623690	43623384	2031	235	0.829064	0.0147449	0.152108	0.00270386	0.00137879	No
smoking_initiation	3	63734307	64734307	cg00676660	64672609	ADAMTS9	Body	64172690	65172604	2523	1116	0.796636	0.015918	0.182424	0.00364372	0.00137867	No
smoking_initiation	2	62408877	63916606	cg21529569	62549440	-	-	62049476	63048417	1651	1205	0.0709456	0.000699226	0.917931	0.00904558	0.00137863	No
smoking_initiation	3	63734307	64734307	cg19846707	64679654	-	-	64179941	65178981	2520	1088	0.800092	0.015435	0.17963	0.00346396	0.00137858	No
smoking_initiation	2	172021827	173021827	cg16650800	171638998	ERICH2	TSS1500|Body	171139168	172138272	2113	240	0.810032	0.0138796	0.171768	0.00294179	0.00137857	No
smoking_initiation	12	120583279	121583279	cg04110297	122017476	KDM2B	Body	121519098	122516897	1827	185	0.839148	0.011788	0.145641	0.00204452	0.00137856	No
smoking_initiation	22	37897797	38897797	cg18265887	37640250	RAC2	1stExon|5'UTR	37140797	38138379	1861	428	0.825954	0.0178219	0.151577	0.00326925	0.00137856	No
smoking_initiation	17	77290135	78290135	cg08821738	77043179	C1QTNF1	Body	76543242	77542553	1952	574	0.825455	0.0163902	0.153725	0.00305099	0.00137854	No
smoking_initiation	22	45942288	46942288	cg07774551	45724922	FAM118A	Body	45225247	46224077	2305	444	0.00294307	2.94e-05	0.985798	0.00985065	0.00137851	No
smoking_initiation	16	69076894	70607394	cg09960794	68682633	CDH3	Body	68183064	69182231	1812	101	0.821743	0.0170334	0.156601	0.00324471	0.00137849	No
smoking_initiation	20	41515801	42515801	cg26126740	42574332	TOX2	TSS1500|Body|5'UTR	42074446	43073366	1991	748	0.815747	0.0160487	0.163608	0.0032174	0.00137845	No
smoking_initiation	1	58315243	59315243	cg21117446	59554464	-	-	59054931	60054437	2192	723	0.794945	0.0124047	0.188334	0.00293749	0.00137844	No
smoking_initiation	17	7303118	8303118	cg00566505	6924721	-	-	6426491	7424551	1901	300	0.797051	0.0143392	0.183924	0.00330747	0.00137844	No
smoking_initiation	10	125180419	126180419	cg04142890	126392126	FAM53B|FAM53B-AS1	TSS1500|Body	125919795	126891072	2227	574	0.828395	0.0200445	0.146635	0.00354671	0.00137842	No
smoking_initiation	6	52395230	53395230	cg14391730	52021665	-	-	51521669	52521501	2684	373	0.778832	0.0115337	0.205219	0.0030377	0.0013784	No
smoking_initiation	22	45942288	46942288	cg05201536	47117668	CERK	Body	46619200	47617474	2518	589	0.677299	0.00851695	0.308922	0.00388327	0.00137836	No
smoking_initiation	10	125180419	126180419	cg23545828	125454530	GPR26	3'UTR	124954612	125952159	2225	1676	0.792409	0.0124264	0.190796	0.00299064	0.0013783	No
smoking_initiation	15	98704101	99704101	cg01898225	99975141	-	-	99475275	100473786	2562	679	6.13e-19	1e-20	0.982524	0.0160974	0.00137828	Yes
smoking_initiation	2	172021827	173021827	cg15753746	171679591	GAD1	Body	171179695	172178940	2053	323	0.786959	0.0131528	0.195249	0.0032619	0.00137828	No
smoking_initiation	16	69076894	70607394	cg16276909	68712097	CDH3	Body	68212124	69210661	1785	122	0.85897	0.0179447	0.119218	0.0024892	0.00137828	No
smoking_initiation	16	220986	1220986	cg06794744	1556735	TELO2	Body	1057965	2056351	2400	141	0.436603	0.00487832	0.550986	0.00615499	0.00137826	No
smoking_initiation	15	96358409	97358409	cg20858324	96022741	LINC00924	Body	95522770	96522475	1850	209	0.84091	0.0154162	0.139735	0.00256037	0.00137824	No
smoking_initiation	5	154339646	155339646	cg03158581	153858816	HAND1	TSS1500	153359476	154358534	2071	47	0.818857	0.0162263	0.160362	0.00317633	0.00137823	No
smoking_initiation	10	13033053	14033053	cg03830781	13751670	FRMD4A	Body	13251911	14251165	2687	2072	0.0335157	0.00310114	0.880532	0.0814725	0.00137823	No
smoking_initiation	1	41276623	42276623	cg19030740	41871155	-	-	41371183	42370787	2081	1896	0.791631	0.00974612	0.194847	0.00239747	0.00137821	No
smoking_initiation	21	40088819	41088819	cg10828127	41550814	DSCAM	Body	41051427	42050569	3156	79	0.736273	0.0141805	0.243481	0.00468802	0.00137819	No
smoking_initiation	5	154339646	155339646	cg04939222	153899878	-	-	153400427	154399587	2131	184	0.83676	0.0165239	0.142525	0.00281313	0.00137815	No
smoking_initiation	11	41942826	42942826	cg00073592	43419565	TTC17	Body	42919862	43919411	2498	141	0.795455	0.01465	0.185109	0.00340778	0.00137812	No
smoking_initiation	17	7303118	8303118	cg20495019	6915714	RNASEK	TSS200	6416294	7414958	1884	258	0.843084	0.0149856	0.138099	0.00245331	0.00137806	No
smoking_initiation	11	131598205	132598205	cg01087690	131533670	C11orf39|NTM	TSS1500|Body	131033729	132033576	2363	1159	0.792836	0.015488	0.186653	0.00364486	0.00137806	No
smoking_initiation	1	38257237	39257237	cg19566133	39408054	RHBDL2	TSS1500	38908231	39906659	1547	573	0.787604	0.0067826	0.202493	0.00174242	0.00137804	No
smoking_initiation	6	163307748	164307748	cg08527290	163756850	-	-	163256913	164256486	2635	2521	0.00564302	0.000155182	0.966253	0.0265704	0.00137802	No
smoking_initiation	22	45942288	46942288	cg04356590	47305678	TBC1D22A	Body	46805972	47805677	2757	326	0.733108	0.0116554	0.249887	0.00397149	0.001378	No
smoking_initiation	8	8208714	11263655	cg00856667	11666594	FDFT1	TSS200|Body	11167233	11894717	2274	267	1.47e-11	6.49e-13	0.956306	0.042316	0.001378	Yes
smoking_initiation	16	220986	1220986	cg02791338	1414422	UNKL	3'UTR	928673	1914235	2251	489	0.818729	0.0128248	0.164493	0.00257529	0.00137795	No
smoking_initiation	22	45942288	46942288	cg05741055	46727546	-	-	46228200	47227321	1760	845	0.84055	0.015601	0.139877	0.00259479	0.00137794	No
smoking_initiation	15	73548768	74548768	cg11789681	74046708	-	-	73547716	74543746	1559	1557	3.6e-15	9.42e-16	0.791559	0.207063	0.00137793	Yes
smoking_initiation	14	79063654	80602233	cg26967272	78781092	-	-	78281238	79280024	2406	305	0.787806	0.012321	0.19544	0.00305522	0.00137793	No
smoking_initiation	16	69076894	70607394	cg20787266	70780647	VAC14	Body	70282958	71279986	734	152	0.932095	0.013548	0.0522215	0.000757663	0.00137788	No
smoking_initiation	22	45942288	46942288	cg25350690	46409089	-	-	45909099	46908055	1351	1228	0.878309	0.0155744	0.102915	0.00182354	0.00137785	No
smoking_initiation	11	27179916	29152996	cg18595348	26951784	-	-	26451792	27451714	2845	715	0.768683	0.0136396	0.212529	0.00376977	0.00137782	No
smoking_initiation	5	133365452	134365452	cg26452341	134446260	C5orf66	5'UTR	133947011	134945947	1182	321	5.94e-42	3.83e-44	0.992224	0.00639778	0.00137774	Yes
smoking_initiation	1	153706358	155533918	cg06366107	154990562	ZBTB7B	3'UTR	154491683	155483920	1175	1175	0.000438032	5.49e-05	0.887029	0.111101	0.00137765	Yes
smoking_initiation	6	155931856	156931856	cg18863130	157144288	ARID1B	Body	156644431	157632270	1306	491	0.852509	0.0119982	0.132255	0.00185998	0.00137764	No
smoking_initiation	6	157238258	158238258	cg18863130	157144288	ARID1B	Body	156644431	157632270	1306	370	0.852509	0.0119982	0.132255	0.00185998	0.00137764	No
smoking_initiation	17	77290135	78290135	cg25408698	77099293	HRNBP3	Body	76605122	77542553	1816	574	0.842161	0.0152196	0.138736	0.00250587	0.00137762	No
smoking_initiation	3	107497514	108497514	cg09208557	107242225	BBX	5'UTR	106742364	107742197	1940	460	0.831513	0.0101551	0.155062	0.00189236	0.00137759	No
smoking_initiation	22	45942288	46942288	cg19018643	46731269	TRMU	TSS200	46233364	47230553	1759	838	0.831751	0.0154265	0.148688	0.00275634	0.00137759	No
smoking_initiation	2	102926177	105131814	cg12808194	102851612	IL1RL2	Body	102352081	103351233	2564	1299	0.77095	0.00982686	0.215105	0.00274045	0.00137754	No
smoking_initiation	22	45942288	46942288	cg18947974	46657830	PKDREJ	1stExon	46159717	47157612	1710	969	0.841151	0.0156871	0.13919	0.00259445	0.00137753	No
smoking_initiation	22	42198430	43198430	cg03267860	43641945	SCUBE1	Body	43142216	44141273	2490	191	0.807681	0.0138725	0.17408	0.00298858	0.00137751	No
smoking_initiation	21	40088819	41088819	cg14903245	41556496	DSCAM	Body	41057146	42056043	3178	66	0.748993	0.0144533	0.230725	0.00445092	0.0013775	No
smoking_initiation	19	55379872	56379872	cg17461585	54961541	LENG8|LENG8-AS1	TSS1500|5'UTR	54464398	55461029	1638	215	0.849854	0.0074185	0.140128	0.00122182	0.00137748	No
smoking_initiation	1	7291461	8984823	cg06281241	9343799	-	-	8844525	9842966	1459	259	0.145947	0.00160333	0.841826	0.00924669	0.00137733	No
smoking_initiation	12	49452394	50452394	cg07090706	49521384	-	-	49021415	50019722	1285	667	0.874065	0.012658	0.110303	0.00159601	0.00137733	No
smoking_initiation	22	45942288	46942288	cg06866938	46934811	-	-	46436332	47434288	2231	763	0.771808	0.0158997	0.206659	0.00425592	0.00137729	No
smoking_initiation	15	66976952	67976952	cg19377674	66590338	DIS3L	Body	66090685	67090303	2236	262	0.808384	0.0158268	0.171064	0.00334777	0.00137727	No
smoking_initiation	7	90781409	91781409	cg00084687	92076896	GATAD1	1stExon|5'UTR	91576958	92576833	964	343	0.912608	0.0179006	0.0668047	0.00130898	0.00137725	No
smoking_initiation	22	45942288	46942288	cg11153400	46449498	C22orf26|LOC150381	TSS1500|Body	45953052	46949400	1319	1289	0.833104	0.0145591	0.148368	0.00259147	0.00137724	No
smoking_initiation	22	42198430	43198430	cg09282946	43551751	TSPO	5'UTR	43052136	44050833	2634	574	0.77722	0.0135053	0.204348	0.00354945	0.00137724	No
smoking_initiation	22	45942288	46942288	cg02246229	46401539	LOC730668	TSS1500	45902119	46901525	1361	1212	0.84729	0.0150623	0.133892	0.00237882	0.00137723	No
smoking_initiation	22	42198430	43198430	cg02687693	43491540	-	-	42992536	43991321	2634	721	0.617223	0.0107043	0.364377	0.00631791	0.00137721	No
smoking_initiation	7	87942568	88942568	cg19165278	88338790	-	-	87839690	88838746	2214	2074	0.820022	0.0169434	0.158387	0.00327123	0.00137717	No
smoking_initiation	6	155931856	156931856	cg02662417	157161545	ARID1B	Body	156663023	157632270	1292	477	0.857711	0.0120415	0.127088	0.00178282	0.00137706	No
smoking_initiation	6	157238258	158238258	cg02662417	157161545	ARID1B	Body	156663023	157632270	1292	370	0.857711	0.0120415	0.127088	0.00178282	0.00137706	No
smoking_initiation	19	3974725	4974725	cg05350360	4475274	HDGF2	Body	3975487	4974846	1549	1548	0.843141	0.014231	0.138908	0.00234318	0.00137705	No
smoking_initiation	17	77290135	78290135	cg00863893	76876239	TIMP2	Body	76376525	77375651	2334	325	0.798359	0.0163024	0.180281	0.00367995	0.00137704	No
smoking_initiation	11	63633552	64633552	cg21942282	64868530	VPS51	Body	64369313	65368434	958	175	0.902487	0.0168028	0.0778848	0.00144871	0.00137702	No
smoking_initiation	11	65061468	66061468	cg21942282	64868530	VPS51	Body	64369313	65368434	958	288	0.902487	0.0168028	0.0778848	0.00144871	0.00137702	No
smoking_initiation	15	77525464	78525464	cg24135293	78689050	-	-	78189206	79188644	2474	927	0.811886	0.0164397	0.166919	0.00337854	0.00137697	No
smoking_initiation	10	63174885	64174885	cg13943971	64378150	ZNF365	Body|5'UTR	63878519	64878078	2003	526	0.832824	0.011776	0.151877	0.00214614	0.00137697	No
smoking_initiation	3	63734307	64734307	cg22232566	64969308	ADAMTS9-AS2	Body	64469729	65468821	2657	472	0.807036	0.0164053	0.171693	0.00348878	0.00137695	No
smoking_initiation	5	154339646	155339646	cg16645907	154092360	LARP1	TSS200	153592527	154592040	2274	732	0.726769	0.0123671	0.255147	0.00434034	0.00137683	No
smoking_initiation	1	41276623	42276623	cg01797520	40880558	SMAP2	Body	40382264	41380440	2190	217	0.791388	0.0116334	0.192769	0.00283233	0.00137677	No
smoking_initiation	9	133834588	135407263	cg21938795	135802478	TSC1	Body	135302624	136302450	2327	247	0.799009	0.0143066	0.182049	0.00325829	0.00137677	No
smoking_initiation	22	45942288	46942288	cg27032184	46731129	TRMU	TSS200	46231145	47230553	1760	839	0.79346	0.0147179	0.186979	0.00346689	0.00137676	No
smoking_initiation	19	17960956	18960956	cg20847471	17905797	B3GNT3	TSS200	17406167	18405616	1781	866	0.637814	0.00803264	0.34839	0.00438626	0.00137673	No
smoking_initiation	16	24227064	25851633	cg11694187	23863558	PRKCB	Body	23364081	24363078	1908	308	1.37e-34	4.01e-36	0.970248	0.0283756	0.00137672	Yes
smoking_initiation	17	7303118	8303118	cg02167322	6815932	-	-	6317905	7310822	1915	12	0.83639	0.0145313	0.145181	0.00252098	0.00137671	No
smoking_initiation	19	3974725	4974725	cg04367113	4485385	HDGFRP2	Body	3986245	4985300	1577	1540	0.846307	0.014455	0.135547	0.00231378	0.00137668	No
smoking_initiation	5	157207571	158207571	cg20189782	156772757	CYFIP2|C5orf40	TSS200|Body	156273481	157272463	2729	179	0.73801	0.00949301	0.247933	0.00318778	0.00137667	No
smoking_initiation	8	52069449	53069449	cg11283776	53326374	-	-	52827087	53826337	1802	479	0.818455	0.01108	0.166832	0.00225714	0.00137662	No
smoking_initiation	11	131598205	132598205	cg09515205	132813571	OPCML	TSS1500|Body	132314476	133311665	2365	745	3.79e-08	1.65e-09	0.956899	0.0417246	0.00137659	Yes
smoking_initiation	11	131598205	132598205	cg23151862	132813362	OPCML	TSS1500|Body	132314476	133311665	2365	745	4.75e-14	2.07e-15	0.956899	0.0417246	0.00137659	Yes
smoking_initiation	14	58153514	59153514	cg12274096	57759068	-	-	57263153	58257731	1967	314	0.829934	0.0110617	0.155556	0.00207193	0.00137658	No
smoking_initiation	17	77290135	78290135	cg12386509	78500926	-	-	78001159	79000758	2738	771	0.17135	0.00260791	0.812304	0.0123617	0.00137654	No
smoking_initiation	18	49467811	51363861	cg26490046	51549444	-	-	51050238	52047603	3057	955	0.777045	0.0167659	0.200488	0.00432445	0.00137654	No
smoking_initiation	3	156893770	159548333	cg10088405	159557817	SCHIP1|IQCJ-SCHIP1	Body|1stExon|5'UTR	159058211	160053532	1678	687	0.0288369	0.000460586	0.954089	0.0152374	0.00137652	No
smoking_initiation	5	154339646	155339646	cg17969296	153990301	-	-	153490358	154489839	2152	386	0.787708	0.0149637	0.192301	0.00365167	0.0013765	No
smoking_initiation	17	77290135	78290135	cg21794816	77076092	ENGASE	Body	76576317	77542553	1871	574	0.809235	0.0147757	0.171483	0.0031297	0.0013765	No
smoking_initiation	6	163307748	164307748	cg21271420	164527436	-	-	164027544	165026903	2699	793	0.763544	0.014247	0.216789	0.00404369	0.00137647	No
smoking_initiation	9	137489785	138489785	cg17759847	137761083	LOC101448202	Body	137261840	138258477	2133	1787	0.803197	0.0152101	0.176869	0.00334797	0.00137643	No
smoking_initiation	6	157238258	158238258	cg01186702	158163392	-	-	157693920	158663317	2117	846	4.49e-24	9.06e-26	0.978885	0.0197384	0.00137642	Yes
smoking_initiation	6	158382320	159382320	cg01186702	158163392	-	-	157693920	158663317	2117	824	4.49e-24	9.06e-26	0.978885	0.0197384	0.00137642	Yes
smoking_initiation	2	199023122	200023122	cg11281249	198570061	MARS2	TSS200	198070787	199069995	1489	121	0.878978	0.0186198	0.0989312	0.00209433	0.00137634	No
smoking_initiation	17	26823322	27823322	cg05005586	27413207	MYO18A	Body	26918163	27912415	1250	1123	1.2e-13	1.81e-13	0.397563	0.60106	0.00137623	Yes
smoking_initiation	11	63633552	64633552	cg24077102	64739749	C11orf85	TSS200	64240541	65238872	941	309	0.887519	0.0150045	0.0945041	0.00159633	0.00137622	No
smoking_initiation	11	65061468	66061468	cg24077102	64739749	C11orf85	TSS200	64240541	65238872	941	137	0.887519	0.0150045	0.0945041	0.00159633	0.00137622	No
smoking_initiation	12	49452394	50452394	cg19025942	49500581	LMBR1L	Body|5'UTR	49001143	49995404	1317	658	0.735118	0.0105572	0.249369	0.00357986	0.00137621	No
smoking_initiation	2	172021827	173021827	cg14996143	172945328	MAP1D	3'UTR	172445867	173444953	2168	1095	0.726805	0.0109222	0.257035	0.00386127	0.00137618	No
smoking_initiation	17	77290135	78290135	cg16347361	76850052	TIMP2	3'UTR	76353910	77349720	2262	193	0.811487	0.0165489	0.16718	0.00340799	0.00137615	No
smoking_initiation	2	62408877	63916606	cg01935813	62238115	COMMD1	Body	61740487	62738111	1786	621	0.829159	0.0141308	0.152733	0.00260154	0.00137602	No
smoking_initiation	2	124205	1124205	cg09757588	1418028	TPO	TSS200|5'UTR	918533	1917716	3548	828	0.758699	0.0154261	0.220027	0.00447228	0.00137601	No
smoking_initiation	5	154339646	155339646	cg21760027	153887798	-	-	153387890	154387141	2135	164	0.825571	0.0164652	0.153527	0.00306057	0.001376	No
smoking_initiation	4	30684484	31684484	cg06182321	32137992	LOC102723828	Body	31638765	32637949	3069	120	0.750176	0.0158765	0.227753	0.00481873	0.00137599	No
smoking_initiation	2	172021827	173021827	cg03043243	172172701	-	-	171672780	172672693	1992	1438	0.00301011	6.08e-05	0.975833	0.0197205	0.00137598	No
smoking_initiation	3	63734307	64734307	cg06314761	63263832	SYNPR	TSS200	62764003	63762994	2805	65	0.776216	0.0152597	0.203156	0.00399247	0.00137598	No
smoking_initiation	17	49693197	50693197	cg01454528	49243444	NME2|NME1-NME2	TSS200|TSS1500|Body|5'UTR	48743531	49743312	2003	139	0.790256	0.0108949	0.194789	0.0026841	0.00137597	No
smoking_initiation	2	100172408	101172408	cg19583265	101086756	NMS	TSS200	100587594	101585484	2552	1496	3.34e-46	1.49e-47	0.956044	0.0425805	0.00137597	Yes
smoking_initiation	17	77290135	78290135	cg26098871	77084229	ENGASE	3'UTR	76584385	77542553	1835	574	0.827899	0.0150208	0.152931	0.00277329	0.00137589	No
smoking_initiation	11	63633552	64633552	cg26428136	64880767	TM7SF2	Body	64382204	65380248	958	167	0.912557	0.0167001	0.0681215	0.00124527	0.00137588	No
smoking_initiation	11	65061468	66061468	cg26428136	64880767	TM7SF2	Body	64382204	65380248	958	296	0.912557	0.0167001	0.0681215	0.00124527	0.00137588	No
smoking_initiation	7	3003207	4003207	cg05251456	4401641	-	-	3902305	4901465	2247	153	0.000125395	2.26e-06	0.980792	0.0177042	0.00137588	No
smoking_initiation	1	58315243	59315243	cg18580450	59774395	FGGY	TSS1500|Body|5'UTR	59274585	60273221	1782	40	0.751128	0.00905549	0.235602	0.00283901	0.00137585	No
smoking_initiation	1	236372829	238352083	cg24602066	238769374	-	-	238269379	239269299	3221	247	0.741675	0.0138378	0.23866	0.00445143	0.00137584	No
smoking_initiation	19	50629745	51629745	cg21211075	52075189	ZNF175	5'UTR	51575281	52575140	2533	102	0.0494077	0.000525814	0.938702	0.00998862	0.00137582	No
smoking_initiation	10	114878364	115878364	cg10932625	116074385	AFAP1L2	Body	115575963	116573902	1895	566	0.856782	0.0133928	0.126474	0.00197561	0.00137578	No
smoking_initiation	17	15735462	16735462	cg17269581	16876375	TNFRSF13B	TSS1500	16377189	17375443	1841	418	0.569361	0.0086958	0.414243	0.00632532	0.00137565	No
smoking_initiation	22	45942288	46942288	cg03007034	46068330	ATXN10	Body	45568419	46566330	1396	625	0.847009	0.0132069	0.136284	0.00212363	0.00137564	No
smoking_initiation	22	45942288	46942288	cg03732686	45818204	RIBC2	Body	45318725	46317259	1970	521	0.000612309	5.46e-06	0.989187	0.00881924	0.00137564	No
smoking_initiation	22	42198430	43198430	cg06008273	43547820	TSPO	TSS200|Body|5'UTR	43047832	44046715	2640	586	0.76793	0.0133651	0.213613	0.00371637	0.00137552	No
smoking_initiation	1	173604743	175385243	cg17749867	175102812	TNN	Body	174605087	175602544	1997	1568	0.802318	0.0138446	0.179368	0.00309376	0.00137551	No
smoking_initiation	10	13033053	14033053	cg20344448	14372431	FRMD4A	5'UTR	13872844	14872427	3085	469	0.671893	0.00938483	0.312976	0.0043702	0.0013755	No
smoking_initiation	2	29013404	30013404	cg04659901	29670421	ALK	Body	29170623	30170111	2646	2233	0.765679	0.013362	0.215818	0.00376491	0.00137549	No
smoking_initiation	9	137489785	138489785	cg09935124	137554091	COL5A1	Body	137091255	138050248	2041	1365	0.761661	0.0137994	0.219194	0.00396987	0.00137547	No
smoking_initiation	1	173604743	175385243	cg21076470	174992744	MRPS14	TSS200	174493204	175492463	1939	1765	0.838083	0.0176542	0.139941	0.00294649	0.00137542	No
smoking_initiation	22	45942288	46942288	cg18180155	45809454	SMC1B|RIBC2	TSS200|1stExon|5'UTR	45309565	46297809	1999	518	3.71e-07	3.32e-09	0.989745	0.00887929	0.00137542	Yes
smoking_initiation	22	45942288	46942288	cg20078119	45809646	SMC1B|RIBC2	TSS200|1stExon|5'UTR	45309653	46297809	1998	518	7.08e-08	6.35e-10	0.989747	0.00887745	0.00137542	Yes
smoking_initiation	22	45942288	46942288	cg01808030	45809952	SMC1B|RIBC2	TSS1500|Body	45310349	46297809	1997	518	2.46e-05	2.2e-07	0.989724	0.00887544	0.0013754	Yes
smoking_initiation	2	100172408	101172408	cg14717263	101505759	NPAS2	5'UTR	101005846	102005673	2536	582	0.699383	0.011023	0.283748	0.00447077	0.0013754	No
smoking_initiation	22	45942288	46942288	cg23503501	45809793	SMC1B|RIBC2	TSS1500|1stExon	45310349	46297809	1997	518	2.95e-05	2.65e-07	0.989719	0.00887539	0.00137539	Yes
smoking_initiation	4	14958598	15958598	cg07230621	14891007	-	-	14391050	15390632	2658	977	0.718984	0.0113938	0.264064	0.00418326	0.00137539	No
smoking_initiation	2	62408877	63916606	cg25340361	62131978	COMMD1	TSS1500	61632228	62629980	1729	399	0.810987	0.0141491	0.170515	0.00297358	0.00137534	No
smoking_initiation	9	137489785	138489785	cg09279133	137700678	COL5A1	Body	137200718	138199317	2149	1679	0.797707	0.0147725	0.182762	0.00338314	0.00137534	No
smoking_initiation	7	1370794	2370794	cg25700789	2804157	GNA12	TSS1500|Body	2304191	3303995	2516	97	0.699252	0.0100792	0.285184	0.00410933	0.00137522	No
smoking_initiation	7	3003207	4003207	cg25700789	2804157	GNA12	TSS1500|Body	2304191	3303995	2516	1071	0.699252	0.0100792	0.285184	0.00410933	0.00137522	No
smoking_initiation	11	32456492	33456492	cg19781934	32129699	-	-	31631038	32629696	1879	434	0.838369	0.0169515	0.140466	0.00283878	0.00137521	No
smoking_initiation	6	163307748	164307748	cg05308976	164365285	-	-	163865574	164865158	2666	1104	2.68e-05	6.49e-07	0.974988	0.0236097	0.00137516	Yes
smoking_initiation	2	144900317	146640132	cg26767158	144657706	-	-	144158177	145155789	1277	67	0.878764	0.0148648	0.103251	0.00174516	0.00137493	No
smoking_initiation	7	90781409	91781409	cg05467568	90595609	CDK14	Body	90096239	91094606	2124	481	0.834627	0.0173783	0.14363	0.00298925	0.00137491	No
smoking_initiation	3	63734307	64734307	cg03413877	63864119	ATXN7	5'UTR	63365078	64363360	2259	1136	0.819044	0.0167536	0.159565	0.00326253	0.00137491	No
smoking_initiation	12	132880790	133880790	cg06004166	133102136	FBRSL1	Body	132602748	133531127	1660	1439	0.0428566	0.00193448	0.91264	0.0411939	0.00137489	No
smoking_initiation	20	61488382	62488382	cg13264941	61148892	C20orf200|C20orf166	TSS200|5'UTR	60649278	61648629	1669	332	0.855661	0.0160619	0.124565	0.00233687	0.00137485	No
smoking_initiation	5	86303812	89371745	cg07365743	89822945	LYSMD3	5'UTR	89323727	90322671	1710	45	0.829683	0.0133667	0.15311	0.00246533	0.00137485	No
smoking_initiation	6	158382320	159382320	cg16363238	159618265	FNDC1	Body	159119300	160118190	2967	841	0.764178	0.0154798	0.214621	0.00434615	0.0013748	No
smoking_initiation	1	58315243	59315243	cg09468264	59340913	-	-	58841786	59840303	2556	1497	0.830456	0.019535	0.14522	0.00341465	0.00137479	No
smoking_initiation	17	1495177	2495177	cg09269848	1396074	MYO1C	TSS200|TSS1500	896190	1895906	1684	691	0.83172	0.00948852	0.155642	0.00177424	0.00137475	No
smoking_initiation	1	7291461	8984823	cg06038213	7279269	CAMTA1	Body	6779316	7778956	2024	976	0.828152	0.0136435	0.154289	0.00254048	0.00137475	No
smoking_initiation	7	90781409	91781409	cg21583146	92047331	-	-	91547369	92547148	1000	398	0.900179	0.0178082	0.0790749	0.00156296	0.00137473	No
smoking_initiation	22	45942288	46942288	cg12759792	46214631	ATXN10	Body	45719497	46713778	1244	855	0.863952	0.0130342	0.119833	0.00180651	0.00137472	No
smoking_initiation	16	49266772	50266772	cg04789818	49005567	-	-	48505890	49505283	2030	432	0.851984	0.0193489	0.124467	0.00282532	0.00137471	No
smoking_initiation	16	75266873	76266873	cg06195595	75019021	WDR59	TSS200	74520295	75518129	2480	762	0.756	0.0172321	0.220372	0.00502173	0.00137467	No
smoking_initiation	17	77290135	78290135	cg18800341	78647438	RPTOR	Body	78148469	79147274	2485	278	0.694031	0.0100298	0.29037	0.0041949	0.0013746	No
smoking_initiation	4	35001032	36001032	cg06765746	36055719	-	-	35556306	36555411	3035	1629	0.613789	0.0182373	0.356023	0.010577	0.00137453	No
smoking_initiation	15	66976952	67976952	cg04667681	67230037	-	-	66730307	67728813	2281	1611	2.02e-13	2.03e-14	0.907488	0.0911377	0.00137452	Yes
smoking_initiation	3	63734307	64734307	cg20705669	64601955	ADAMTS9	Body	64102288	65101263	2415	1338	0.809851	0.0161796	0.169215	0.00337928	0.00137452	No
smoking_initiation	10	125180419	126180419	cg14028249	125646802	CPXM2	Body	125146989	126144179	2144	2087	0.778686	0.0136147	0.20278	0.00354407	0.00137447	No
smoking_initiation	22	45942288	46942288	cg27634744	46860524	CELSR1	Body	46401735	47360077	2083	765	0.817511	0.0158221	0.162156	0.00313699	0.00137446	No
smoking_initiation	5	50321338	51321338	cg15649116	49995636	PARP8	Body	49496529	50495442	2356	401	0.784245	0.011687	0.199719	0.00297489	0.00137437	No
smoking_initiation	2	29013404	30013404	cg09310337	29383237	CLIP4	Body	28883294	29882284	2608	2397	0.794529	0.0152459	0.185297	0.0035542	0.00137437	No
smoking_initiation	9	137489785	138489785	cg13932122	138192282	-	-	137692879	138692131	2204	1757	0.822347	0.0165337	0.156598	0.0031471	0.00137434	No
smoking_initiation	17	37324339	38324339	cg18711369	38081186	ORMDL3	5'UTR	37581353	38580893	1265	1109	0.0565878	0.00606272	0.845402	0.0905735	0.00137434	No
smoking_initiation	10	125180419	126180419	cg24688707	125220015	-	-	124720093	125719813	2423	1402	0.782304	0.0145414	0.198099	0.00368087	0.0013743	No
smoking_initiation	10	102686838	105665256	cg27567864	102470340	-	-	101970462	102970161	1850	537	0.835387	0.0115732	0.149594	0.00207106	0.00137428	No
smoking_initiation	15	98704101	99704101	cg18158033	99975010	-	-	99475275	100473786	2562	679	0.793126	0.0129955	0.189402	0.00310201	0.00137423	No
smoking_initiation	3	149043102	150043102	cg00744199	150479830	SIAH2	Body	149979842	150979776	1838	103	0.843094	0.01621	0.136695	0.00262683	0.00137421	No
smoking_initiation	22	42198430	43198430	cg03831323	41910850	ACO2	Body	41411804	42410695	1643	397	0.884028	0.0216728	0.0907032	0.0022223	0.0013742	No
smoking_initiation	2	137071174	138807575	cg02126169	138966794	-	-	138467019	139465783	1723	762	0.843629	0.0122846	0.140665	0.00204694	0.00137417	No
smoking_initiation	7	1370794	2370794	cg05711251	2740362	AMZ1	Body	2240829	3240303	2480	233	0.767865	0.0109321	0.216745	0.00308442	0.00137416	No
smoking_initiation	7	3003207	4003207	cg05711251	2740362	AMZ1	Body	2240829	3240303	2480	899	0.767865	0.0109321	0.216745	0.00308442	0.00137416	No
smoking_initiation	19	55379872	56379872	cg14143520	56670036	ZNF444	Body	56170415	57169648	2359	385	0.804505	0.0127244	0.178573	0.00282302	0.00137409	No
smoking_initiation	16	220986	1220986	cg18282543	1384682	BAIAP3	1stExon	885032	1884656	2019	511	0.781274	0.0118806	0.202395	0.00307638	0.00137409	No
smoking_initiation	1	58315243	59315243	cg16594806	59473943	-	-	58974163	59973874	2424	1113	0.802858	0.0146862	0.17783	0.00325158	0.00137405	No
smoking_initiation	17	1495177	2495177	cg04724319	1009219	ABR	Body	509268	1496255	1942	1	0.781025	0.0123346	0.202076	0.00318999	0.00137404	No
smoking_initiation	17	49693197	50693197	cg10573333	49215283	-	-	48716819	49714763	1931	40	0.849122	0.0115713	0.136079	0.00185303	0.00137402	No
smoking_initiation	16	9673748	10673748	cg05782457	10983791	CIITA	Body	10484877	11483104	2524	409	0.775127	0.0125027	0.207648	0.00334798	0.00137402	No
smoking_initiation	12	49452394	50452394	cg10474546	50101564	FMNL3	TSS1500	49601697	50601155	1299	1081	0.886549	0.0166959	0.0936196	0.00176171	0.00137396	No
smoking_initiation	12	49452394	50452394	cg14340630	49365521	WNT10B	1stExon|5'UTR	48865626	49863479	1687	561	0.795843	0.0102709	0.190061	0.0024515	0.00137395	No
smoking_initiation	2	172021827	173021827	cg04911723	172087854	TLK1	TSS200	171588502	172586651	2119	1324	0.794611	0.015366	0.185071	0.0035775	0.00137393	No
smoking_initiation	2	58789218	61026618	cg11729779	60488008	-	-	59988128	60986850	1961	1961	3.66e-13	7.35e-11	0.00494028	0.993686	0.00137391	Yes
smoking_initiation	16	89108702	90108702	cg08651584	90088897	GAS8	TSS200	90000044	90174092	329	244	0.957528	0.00931594	0.0314772	0.000304873	0.00137389	No
smoking_initiation	19	3974725	4974725	cg00491548	3539158	C19orf28|C19orf71	Body|3'UTR|1stExon|5'UTR	3041700	4037966	1358	86	0.0653897	0.000851913	0.920395	0.0119898	0.00137387	No
smoking_initiation	10	63174885	64174885	cg12229394	64398006	ZNF365	Body|5'UTR	63898117	64896910	1991	495	0.742164	0.0102789	0.242822	0.00336167	0.00137384	No
smoking_initiation	11	32456492	33456492	cg15640980	33434222	-	-	32934725	33932051	1757	834	2.26e-15	8.51e-17	0.96236	0.0362663	0.00137377	Yes
smoking_initiation	20	61488382	62488382	cg15130894	61420200	-	-	60921324	61900305	1865	1072	0.76995	0.022758	0.200008	0.00591041	0.00137376	No
smoking_initiation	1	236372829	238352083	cg05934125	236193517	NID1	Body	235693571	236691892	2207	1061	0.800359	0.014723	0.180231	0.00331406	0.00137373	No
smoking_initiation	11	27179916	29152996	cg17378969	29540517	-	-	29041708	30040100	1739	210	0.835839	0.0143931	0.145884	0.00251074	0.00137373	No
smoking_initiation	9	86207289	87207289	cg08535737	85946958	FRMD3	TSS200|Body	85447043	86446938	2384	611	0.759337	0.0116614	0.224187	0.00344153	0.00137369	No
smoking_initiation	3	52386605	54266212	cg00309313	54634169	CACNA2D3	Body	54134351	55134071	2393	324	0.817214	0.0191478	0.158551	0.00371356	0.00137362	No
smoking_initiation	10	102686838	105665256	cg19596454	105727684	SLK	Body	105227738	106227465	1669	811	0.84663	0.0128211	0.137101	0.00207484	0.00137357	No
smoking_initiation	10	105960460	107607903	cg19596454	105727684	SLK	Body	105227738	106227465	1669	360	0.84663	0.0128211	0.137101	0.00207484	0.00137357	No
smoking_initiation	7	90781409	91781409	cg02770216	91687079	AKAP9	Body	91187175	92185863	1368	1015	0.601741	0.00742087	0.384721	0.00474314	0.00137355	No
smoking_initiation	20	24695509	25695509	cg02989724	24565257	SYNDIG1	Body	24065636	25064956	2595	1192	0.789821	0.0229496	0.180609	0.00524653	0.00137353	No
smoking_initiation	17	7303118	8303118	cg21721973	8633408	CCDC42	3'UTR	8134275	9132998	2001	440	0.821241	0.0154984	0.15889	0.00299717	0.00137353	No
smoking_initiation	5	172788534	173788534	cg04457114	174159705	-	-	173660247	174659644	2579	403	0.00824791	8.79e-05	0.97985	0.0104409	0.00137348	No
smoking_initiation	6	52395230	53395230	cg23893734	52284836	EFHC1	TSS200|TSS1500	51784867	52783909	2280	826	0.765759	0.0119991	0.217462	0.00340618	0.00137348	No
smoking_initiation	1	153706358	155533918	cg09799337	155978343	-	-	155483920	156476820	930	10	0.913739	0.0127691	0.0711256	0.000992576	0.00137346	No
smoking_initiation	7	90781409	91781409	cg04746624	92075724	GATAD1	TSS1500	91576489	92571059	965	345	0.900513	0.0176671	0.0789001	0.00154656	0.00137346	No
smoking_initiation	10	125180419	126180419	cg23468893	125652920	CPXM2	TSS1500	125152961	126151971	2141	2094	0.806137	0.0140948	0.17533	0.00306417	0.00137345	No
smoking_initiation	2	172021827	173021827	cg09404592	171671730	GAD1	TSS1500	171171827	172171641	2075	313	0.812484	0.0137482	0.169527	0.00286722	0.00137345	No
smoking_initiation	3	156893770	159548333	cg24408817	156878512	CCNL1	TSS200	156378570	157378340	1953	1190	0.452146	0.0108897	0.522996	0.0125948	0.00137344	No
smoking_initiation	16	220986	1220986	cg25650544	1307233	TPSD1	Body	809161	1804930	1681	636	0.846101	0.0130409	0.137369	0.00211589	0.00137344	No
smoking_initiation	22	42198430	43198430	cg03354122	43289828	PACSIN2	Body	42790618	43789634	2553	1084	0.701991	0.010694	0.281652	0.00428927	0.00137342	No
smoking_initiation	13	100046450	101712300	cg13342370	102125654	ITGBL1	Body	101625923	102625471	2690	319	1.9e-33	2.13e-35	0.987519	0.0111071	0.00137341	Yes
smoking_initiation	9	80944104	81944104	cg04413584	82183423	-	-	81683865	82680907	1950	496	0.833434	0.0190519	0.142876	0.00326469	0.00137337	No
smoking_initiation	1	33295572	34295572	cg24435884	34641711	C1orf94	TSS1500|5'UTR	34142626	35141339	2284	305	0.79915	0.0151782	0.180865	0.00343379	0.00137334	No
smoking_initiation	12	49452394	50452394	cg26458519	49961911	MCRS1	TSS200	49464449	50461676	1242	1227	0.884374	0.015994	0.0965142	0.00174409	0.00137331	No
smoking_initiation	6	91726609	92726609	cg14635586	91321898	-	-	90823046	91818902	2071	126	0.783796	0.00795022	0.204805	0.00207601	0.00137331	No
smoking_initiation	2	172021827	173021827	cg02199309	172713300	SLC25A12	Body	172215221	173213284	2156	1649	0.734032	0.0119425	0.248609	0.00404344	0.00137327	No
smoking_initiation	2	102926177	105131814	cg01938725	102600505	LINC01127	Body	102101064	103100495	2595	692	0.323327	0.00471474	0.660948	0.00963654	0.0013732	No
smoking_initiation	12	49452394	50452394	cg24855243	49985874	FAM186B	Body	49489963	50485549	1257	1212	0.8807	0.0163725	0.0997021	0.00185212	0.00137318	No
smoking_initiation	1	236372829	238352083	cg19857151	235985454	LYST	Body	235485620	236485187	2126	388	0.831535	0.0148069	0.149622	0.0026629	0.00137311	No
smoking_initiation	9	133834588	135407263	cg14211075	135818481	TSC1	5'UTR	135322596	136317327	2335	236	0.803497	0.014417	0.177529	0.00318401	0.0013731	No
smoking_initiation	11	65061468	66061468	cg01083340	66176265	-	-	65676516	66675990	1056	590	0.901319	0.0209345	0.0746411	0.00173228	0.00137308	No
smoking_initiation	16	220986	1220986	cg00976797	1562314	IFT140	Body	1063319	2061974	2408	137	0.584869	0.00654259	0.402712	0.00450353	0.00137305	No
smoking_initiation	7	1370794	2370794	cg03714416	2599001	IQCE	Body|5'UTR	2099331	3097323	2159	585	0.82907	0.0174869	0.14893	0.00313989	0.00137294	No
smoking_initiation	7	3003207	4003207	cg03714416	2599001	IQCE	Body|5'UTR	2099331	3097323	2159	226	0.82907	0.0174869	0.14893	0.00313989	0.00137294	No
smoking_initiation	1	33295572	34295572	cg09753126	33865007	-	-	33366074	34364575	1797	1600	6.54e-05	4.86e-06	0.92944	0.0691173	0.00137293	Yes
smoking_initiation	1	41276623	42276623	cg19358202	41486102	SLFNL1	Body	40986350	41984658	2324	1639	0.786784	0.0110134	0.198059	0.00277105	0.00137292	No
smoking_initiation	12	132880790	133880790	cg22171714	132878504	GALNT9	Body	132380823	133378440	1398	975	0.819833	0.013062	0.163134	0.00259776	0.0013729	No
smoking_initiation	2	172021827	173021827	cg08530978	172950120	DLX1	TSS200	172450729	173450044	2169	1088	0.8274	0.0125112	0.156353	0.00236284	0.00137283	No
smoking_initiation	12	49452394	50452394	cg27403397	49960419	MCRS1	TSS200|Body|5'UTR	49461905	50458096	1238	1228	0.881806	0.0159518	0.0990785	0.00179095	0.00137281	No
smoking_initiation	15	73548768	74548768	cg05861453	73627131	HCN4	Body	73127139	74127092	1619	925	4.29e-108	3.02e-108	0.585899	0.412728	0.00137272	Yes
smoking_initiation	2	29013404	30013404	cg23522611	28617612	FOSL2	Body	28118022	29116882	1828	161	0.845716	0.0194672	0.130443	0.00300125	0.00137269	No
smoking_initiation	20	53962393	54962393	cg16556868	55029866	CASS4	Body	54530037	55529472	1793	658	1.77e-09	4.71e-11	0.972776	0.0258515	0.00137269	Yes
smoking_initiation	22	42198430	43198430	cg14393231	43673743	SCUBE1	Body	43173743	44173530	2448	78	0.79362	0.0136229	0.188156	0.00322842	0.00137264	No
smoking_initiation	3	1865026	2865026	cg21349275	2942159	CNTN4	Body|5'UTR	2442433	3441776	2939	1166	0.759115	0.0144758	0.220827	0.00420966	0.00137261	No
smoking_initiation	2	29013404	30013404	cg11377668	29446316	ALK	Body	28949296	29946106	2594	2474	0.777352	0.0144186	0.203092	0.00376564	0.00137259	No
smoking_initiation	11	63633552	64633552	cg23347611	64704281	GPHA2	TSS1500	64204511	65196884	929	356	0.907256	0.0165295	0.0735042	0.00133782	0.00137254	No
smoking_initiation	11	65061468	66061468	cg23347611	64704281	GPHA2	TSS1500	64204511	65196884	929	78	0.907256	0.0165295	0.0735042	0.00133782	0.00137254	No
smoking_initiation	2	172021827	173021827	cg24820342	172544197	DYNC1I2	1stExon|5'UTR	172044316	173044120	2050	1997	0.815621	0.0135537	0.166684	0.00276853	0.00137251	No
smoking_initiation	19	3974725	4974725	cg10591771	3671118	PIP5K1C	Body	3180803	4165313	1254	166	0.438395	0.00637555	0.545919	0.00793789	0.00137247	No
smoking_initiation	13	96323724	97323724	cg09936664	96176047	CLDN10|CLDN10-AS1	Body	95676186	96674796	2421	423	1.58e-23	4.87e-25	0.968778	0.0298497	0.00137244	Yes
smoking_initiation	5	133365452	134365452	cg10536287	132949142	FSTL4	TSS1500	132452541	133448850	2210	200	0.413665	0.00610566	0.570439	0.00841826	0.00137238	No
smoking_initiation	1	58315243	59315243	cg03513464	58898672	-	-	58398753	59398322	2634	2498	2.27e-28	6.24e-29	0.783033	0.215594	0.00137237	Yes
smoking_initiation	9	2525368	3525368	cg14038612	2032340	SMARCA2	Body	1532360	2531983	3351	32	0.592147	0.00929684	0.391046	0.00613815	0.00137234	No
smoking_initiation	6	26754967	30729306	cg22387528	29697897	LOC285830	Body	29199570	30197546	7270	7270	1.51e-25	5.97e-26	0.715574	0.283054	0.00137231	Yes
smoking_initiation	15	66976952	67976952	cg04792910	66652179	-	-	66153763	67152143	2321	436	0.819852	0.0160484	0.159604	0.00312284	0.0013723	No
smoking_initiation	22	45942288	46942288	cg21881263	46188504	ATXN10	Body	45688745	46686377	1216	804	0.874913	0.0131526	0.108926	0.00163612	0.00137227	No
smoking_initiation	10	102686838	105665256	cg13587477	102431136	-	-	101931189	102930909	1807	446	0.852533	0.0114029	0.132915	0.00177641	0.00137224	No
smoking_initiation	10	125180419	126180419	cg03369779	124904238	-	-	124405107	125403998	2314	771	0.800325	0.0126041	0.182821	0.00287782	0.00137219	No
smoking_initiation	2	124205	1124205	cg17528245	1576261	-	-	1076684	2075684	3164	204	0.740651	0.014883	0.238306	0.00478727	0.00137218	No
smoking_initiation	10	8303551	9303551	cg11430077	8099018	GATA3	Body	7599350	8598261	2976	1006	0.789338	0.0205679	0.18393	0.00479133	0.00137218	No
smoking_initiation	2	172021827	173021827	cg00366813	172290123	DCAF17|METTL8	TSS1500|5'UTR	171790217	172789359	2056	1643	0.844573	0.0175019	0.133782	0.00277097	0.00137211	No
smoking_initiation	16	75266873	76266873	cg24975254	74776376	FA2H	Body	74276961	75276295	2067	17	0.798044	0.018983	0.177383	0.00421803	0.00137211	No
smoking_initiation	11	131598205	132598205	cg03590420	132662963	OPCML	Body	132163442	133161539	2319	1038	7.12e-05	1.18e-05	0.857107	0.141438	0.0013721	Yes
smoking_initiation	7	90781409	91781409	cg08871917	92076509	GATAD1	TSS1500	91576824	92571059	964	344	0.88384	0.0173362	0.095578	0.00187335	0.00137209	No
smoking_initiation	3	149043102	150043102	cg11593791	150422018	FAM194A	TSS1500	149922314	150921664	1807	188	0.832527	0.0150104	0.148416	0.00267456	0.00137203	No
smoking_initiation	3	1865026	2865026	cg13975830	3213603	CRBN	Body	2713932	3713421	2967	461	0.762995	0.0136533	0.218079	0.00390102	0.00137202	No
smoking_initiation	1	41276623	42276623	cg22545007	41882913	-	-	41382917	42382579	2067	1857	0.807	0.0113993	0.177719	0.00250901	0.00137197	No
smoking_initiation	5	86303812	89371745	cg18787447	85830499	-	-	85330526	86329679	2023	39	0.835392	0.0159064	0.144578	0.00275148	0.00137197	No
smoking_initiation	2	100172408	101172408	cg11760356	99736240	TSGA10	5'UTR	99237439	100236091	1573	77	0.869358	0.0205388	0.106223	0.00250818	0.00137195	No
smoking_initiation	6	155931856	156931856	cg16390932	155739588	NOX3	Body	155244408	156239499	2490	892	0.472348	0.00753114	0.510609	0.0081398	0.00137193	No
smoking_initiation	9	133834588	135407263	cg10011491	135737194	AK8	Body	135237365	136236622	2211	334	0.749183	0.0128643	0.232589	0.00399242	0.0013719	No
smoking_initiation	20	61488382	62488382	cg17434643	61805067	-	-	61305153	62304892	2131	1798	1.08e-07	3.25e-09	0.969362	0.0292659	0.00137182	Yes
smoking_initiation	3	131445722	132445722	cg22891408	131221887	MRPL3	TSS200	130722203	131721742	2386	1096	0.804974	0.0143864	0.176122	0.00314626	0.00137181	No
smoking_initiation	7	114440159	115440159	cg21292587	114330004	FOXP2	3'UTR	113831537	114829925	1323	568	0.871874	0.014559	0.110354	0.00184137	0.00137181	No
smoking_initiation	10	102686838	105665256	cg04984663	102632048	-	-	102132661	103131640	1867	872	0.800915	0.0137004	0.18092	0.00309343	0.00137177	No
smoking_initiation	12	49452394	50452394	cg17159326	49287315	-	-	48788086	49787006	1810	436	0.771496	0.0109513	0.213157	0.00302435	0.00137174	No
smoking_initiation	18	5372472	6372472	cg00451011	6315761	L3MBTL4	5'UTR	5816113	6815657	1954	936	0.69153	0.0112863	0.291063	0.00474898	0.00137169	No
smoking_initiation	1	38257237	39257237	cg09110148	39284377	-	-	38784723	39784358	1694	870	0.849436	0.0154339	0.131373	0.00238562	0.00137169	No
smoking_initiation	16	220986	1220986	cg16459020	1255917	CACNA1H	Body	757459	1755416	1658	693	0.861684	0.0143023	0.120641	0.00200103	0.00137169	No
smoking_initiation	19	55379872	56379872	cg18297529	55973111	ISOC2	TSS200	55479392	56472782	1967	1629	0.777801	0.010293	0.207786	0.00274835	0.00137166	No
smoking_initiation	12	49452394	50452394	cg21547345	49716923	TROAP	TSS200	49218171	50216801	1207	893	0.852383	0.0152835	0.128657	0.00230549	0.00137163	No
smoking_initiation	20	61488382	62488382	cg03777459	61051802	GATA5	TSS1500	60552129	61551510	1696	138	0.843549	0.016702	0.135692	0.00268529	0.00137155	No
smoking_initiation	19	55379872	56379872	cg26904032	56212426	-	-	55713739	56698547	1964	1008	0.820518	0.0115347	0.164268	0.00230786	0.00137155	No
smoking_initiation	17	49693197	50693197	cg21749091	49338493	MBTD1|UTP18	TSS1500|Body	48839263	49838013	2041	332	0.834674	0.0117208	0.150127	0.00210677	0.00137153	No
smoking_initiation	17	7303118	8303118	cg21881434	6915838	RNASEK	1stExon|5'UTR	6416294	7414958	1884	258	0.84405	0.0150028	0.137139	0.00243625	0.00137151	No
smoking_initiation	16	69076894	70607394	cg05388330	70799509	VAC14	Body	70299590	71299234	768	144	0.923466	0.0179092	0.0561651	0.00108787	0.0013715	No
smoking_initiation	16	9673748	10673748	cg09622420	11033670	DEXI	3'UTR	10534772	11533237	2618	295	0.729095	0.0120078	0.253355	0.00417123	0.0013715	No
smoking_initiation	7	1370794	2370794	cg21454362	2609875	IQCE	Body	2109933	3109869	2145	549	0.748307	0.0143742	0.231502	0.00444555	0.00137143	No
smoking_initiation	7	3003207	4003207	cg21454362	2609875	IQCE	Body	2109933	3109869	2145	248	0.748307	0.0143742	0.231502	0.00444555	0.00137143	No
smoking_initiation	11	65061468	66061468	cg10788204	66433853	RBM4B|RBM4	Body|3'UTR	65934549	66924803	759	181	0.930366	0.0223696	0.044817	0.00107621	0.0013714	No
smoking_initiation	7	77271983	78271983	cg03983834	77167521	PTPN12	Body|5'UTR	76678306	77667512	1988	720	0.723476	0.0108664	0.260377	0.00390943	0.00137138	No
smoking_initiation	15	73548768	74548768	cg27647177	74286735	PML	TSS1500	73787381	74786598	1544	1228	0.860334	0.0142974	0.121971	0.00202561	0.00137138	No
smoking_initiation	9	133834588	135407263	cg14199953	135869195	-	-	135369270	136361369	2257	138	0.788932	0.0139034	0.192404	0.00338939	0.00137138	No
smoking_initiation	16	220986	1220986	cg11911951	1430216	UNKL	TSS1500	933188	1930088	2375	486	0.779189	0.0122801	0.203946	0.00321285	0.00137136	No
smoking_initiation	19	3974725	4974725	cg25902889	4305090	FSD1	Body	3806969	4805020	1424	1201	0.812229	0.0101197	0.174112	0.00216792	0.00137121	No
smoking_initiation	16	220986	1220986	cg26737850	1384991	BAIAP3	TSS1500|Body|5'UTR	885032	1884949	2024	511	0.80908	0.012322	0.174569	0.00265726	0.00137121	No
smoking_initiation	10	125180419	126180419	cg17868340	125853676	-	-	125353717	126352680	2227	1553	0.820834	0.0192735	0.154886	0.00363541	0.00137118	No
smoking_initiation	14	98097552	99097552	cg18709313	97924757	-	-	97425301	98424701	2090	772	0.79967	0.0135274	0.182348	0.00308328	0.00137114	No
smoking_initiation	15	77525464	78525464	cg04151444	78684910	-	-	78185572	79184352	2467	937	0.804097	0.0163387	0.174646	0.00354732	0.00137105	No
smoking_initiation	22	45942288	46942288	cg06665773	47143592	-	-	46643741	47643472	2533	535	1.17e-09	1.43e-11	0.986533	0.0120964	0.00137105	Yes
smoking_initiation	2	124205	1124205	cg19905414	1487936	TPO	Body	988158	1987475	3418	529	0.738705	0.0155828	0.239295	0.00504651	0.00137104	No
smoking_initiation	6	163307748	164307748	cg12008779	163881737	QKI	Body	163381923	164381222	2775	2580	0.796245	0.0223919	0.17507	0.00492194	0.00137104	No
smoking_initiation	22	37897797	38897797	cg19853760	38071677	LGALS1	1stExon|5'UTR	37573429	38571563	1767	1117	0.0334058	0.00236488	0.899203	0.0636556	0.00137096	No
smoking_initiation	10	102686838	105665256	cg25574153	105807969	MIR936|COL17A1	TSS200|Body	105308088	106307909	1762	677	0.854043	0.015989	0.126235	0.00236194	0.00137094	No
smoking_initiation	10	105960460	107607903	cg25574153	105807969	MIR936|COL17A1	TSS200|Body	105308088	106307909	1762	587	0.854043	0.015989	0.126235	0.00236194	0.00137094	No
smoking_initiation	15	77525464	78525464	cg01850117	78857848	CHRNA5	TSS200	78358837	79357792	2212	343	0.783043	0.0109153	0.201858	0.00281246	0.00137092	No
smoking_initiation	22	45942288	46942288	cg13458651	46367703	WNT7B	Body	45867783	46866461	1320	1075	0.811842	0.0144508	0.169323	0.00301258	0.0013709	No
smoking_initiation	10	36134124	37134124	cg04054187	35742028	CCNY	Body|5'UTR	35242281	36238448	1480	124	0.861063	0.0148426	0.120645	0.00207825	0.00137086	No
smoking_initiation	1	236372829	238352083	cg19434309	236078188	-	-	235579194	236577962	2234	764	0.798998	0.0141086	0.182305	0.00321776	0.00137083	No
smoking_initiation	1	153706358	155533918	cg08137608	155881102	RIT1	1stExon|5'UTR	155382426	156374256	872	46	0.918526	0.0129208	0.0662515	0.00093058	0.00137082	No
smoking_initiation	1	38257237	39257237	cg04299080	38274753	C1orf122|YRDC	TSS1500|3'UTR	37774811	38774036	1737	837	0.83231	0.0146716	0.149023	0.00262553	0.00137072	No
smoking_initiation	10	102686838	105665256	cg25835285	105767944	SLK	Body|ExonBnd	105268056	106267936	1688	740	0.840762	0.0146841	0.140726	0.00245644	0.00137068	No
smoking_initiation	10	105960460	107607903	cg25835285	105767944	SLK	Body|ExonBnd	105268056	106267936	1688	450	0.840762	0.0146841	0.140726	0.00245644	0.00137068	No
smoking_initiation	7	1370794	2370794	cg23133355	2519789	-	-	2019875	3019219	2075	719	0.0131671	0.000759004	0.931036	0.0536672	0.00137065	No
smoking_initiation	7	3003207	4003207	cg23133355	2519789	-	-	2019875	3019219	2075	8	0.0131671	0.000759004	0.931036	0.0536672	0.00137065	No
smoking_initiation	11	65061468	66061468	cg22719871	66105148	BRMS1|RIN1	TSS1500|Body|3'UTR	65607102	66602099	1064	637	0.903657	0.0214787	0.0717892	0.00170496	0.00137063	No
smoking_initiation	16	69076894	70607394	cg13702108	68774709	CDH1	Body	68274908	69273622	1755	171	0.846963	0.0180962	0.130778	0.00279283	0.00137063	No
smoking_initiation	18	72035282	73035282	cg04126608	71871301	-	-	71372913	72370837	2203	678	0.776945	0.0137124	0.204366	0.00360552	0.00137062	No
smoking_initiation	1	236372829	238352083	cg18130058	236026714	LYST	5'UTR	235526863	236526635	2186	583	0.82674	0.0142484	0.154972	0.00266948	0.00137056	No
smoking_initiation	16	69076894	70607394	cg06575065	68676743	CDH3	TSS1500	68177036	69174722	1815	98	0.837807	0.0173833	0.140525	0.00291431	0.00137051	No
smoking_initiation	5	42690647	43690647	cg04110544	42424942	GHR	5'UTR	41924949	42923792	1798	595	0.855344	0.0121191	0.129335	0.00183113	0.00137045	No
smoking_initiation	20	41515801	42515801	cg13685095	42578516	TOX2	Body|5'UTR	42079082	43077520	1985	734	0.814416	0.016	0.164974	0.0032397	0.00137045	No
smoking_initiation	2	172021827	173021827	cg21034903	172544336	DYNC1I2	5'UTR	172044620	173044120	2049	1996	0.806269	0.0133901	0.176048	0.00292235	0.00137045	No
smoking_initiation	22	45942288	46942288	cg19470385	46446562	C22orf26	3'UTR	45949291	46946127	1301	1290	0.872725	0.0152092	0.108801	0.00189472	0.0013704	No
smoking_initiation	9	133834588	135407263	cg03807469	135545588	GTF3C4|DDX31	TSS200|1stExon	135045754	136045567	1920	737	0.798531	0.0136958	0.183261	0.00314178	0.0013704	No
smoking_initiation	9	133834588	135407263	cg21181192	133914614	LAMC3	Body	133415084	134414316	1613	945	0.00797318	0.000723286	0.907602	0.0823315	0.00137038	Yes
smoking_initiation	3	63734307	64734307	cg04996961	63436698	SYNPR-AS1|SYNPR	Body	62938561	63932453	2689	250	0.809428	0.0160349	0.169804	0.00336246	0.00137035	No
smoking_initiation	17	37324339	38324339	cg23188547	38443714	CDC6	TSS1500	37943731	38943708	1312	731	0.88211	0.0110671	0.104147	0.00130528	0.00137034	No
smoking_initiation	20	61488382	62488382	cg05133591	61878356	NKAIN4	Body	61379066	62378349	2097	1937	6.87e-17	2.43e-18	0.964523	0.0341066	0.00137034	Yes
smoking_initiation	1	38257237	39257237	cg04267214	39270050	-	-	38770253	39769342	1714	903	0.853058	0.0167586	0.126333	0.00248048	0.00137028	No
smoking_initiation	7	87942568	88942568	cg27221053	87974722	-	-	87478000	88474666	1674	1080	0.847122	0.0146083	0.13458	0.0023194	0.00137026	No
smoking_initiation	22	45942288	46942288	cg07355686	46829324	CELSR1	Body	46401735	47328712	1975	765	0.835801	0.0159256	0.144158	0.00274545	0.00137025	No
smoking_initiation	19	3974725	4974725	cg15540507	3676403	PIP5K1C	Body	3180803	4165313	1254	166	0.862531	0.0125437	0.121786	0.00176975	0.00137023	No
smoking_initiation	10	102686838	105665256	cg09962022	102672675	SLF2	1stExon|5'UTR	102172752	103171541	1864	951	0.847867	0.0152336	0.133139	0.00239073	0.00137016	No
smoking_initiation	7	1370794	2370794	cg14895029	2775587	GNA12	Body	2275993	3275523	2505	173	4.29e-05	6.19e-07	0.984382	0.0142041	0.00137005	Yes
smoking_initiation	7	3003207	4003207	cg14895029	2775587	GNA12	Body	2275993	3275523	2505	984	4.29e-05	6.19e-07	0.984382	0.0142041	0.00137005	Yes
smoking_initiation	10	63174885	64174885	cg14943953	64564468	ADO	TSS200	64065124	65064244	1790	119	0.766438	0.0100302	0.219293	0.00286847	0.00137003	No
smoking_initiation	22	42198430	43198430	cg05288033	43252463	ARFGAP3	Body	42752927	43752423	2556	1160	0.764287	0.0120616	0.218829	0.00345209	0.00137002	No
smoking_initiation	10	114878364	115878364	cg16971071	116298275	ABLIM1	Body	115798895	116798220	1948	190	0.800967	0.0129253	0.181805	0.00293244	0.00136994	No
smoking_initiation	1	45996709	46996709	cg15860631	45643286	ZSWIM5	Body	45144850	46142903	1748	288	0.855216	0.0195132	0.121138	0.0027626	0.00136991	No
smoking_initiation	19	3974725	4974725	cg25471478	3721572	-	-	3222338	4219541	1194	244	0.870676	0.0124952	0.113826	0.00163218	0.0013699	No
smoking_initiation	22	42198430	43198430	cg21380990	43403980	PACSIN2	5'UTR	42904276	43903508	2603	894	0.691762	0.00966563	0.293108	0.00409408	0.0013699	No
smoking_initiation	8	64412021	65412021	cg19663354	64038810	-	-	63538812	64538578	2406	168	4.26e-05	2.31e-06	0.947217	0.0513686	0.00136987	Yes
smoking_initiation	20	61488382	62488382	cg16714055	61051341	GATA5	TSS1500	60551677	61551306	1696	137	0.841471	0.0166605	0.137772	0.00272642	0.00136987	No
smoking_initiation	5	90866274	91866274	cg24708882	90369235	GPR98	Body	89869465	90869184	1786	10	0.839467	0.011243	0.145966	0.00195357	0.00136985	No
smoking_initiation	17	7303118	8303118	cg27513572	8648175	CCDC42	TSS200	8148530	9148060	1988	412	0.720172	0.0109538	0.263497	0.00400642	0.00136984	No
smoking_initiation	10	114878364	115878364	cg05634779	116257037	ABLIM1	Body|5'UTR	115758456	116756400	2076	356	0.810313	0.013332	0.172154	0.00283106	0.00136983	No
smoking_initiation	10	13033053	14033053	cg05263011	13752385	FRMD4A	Body	13252832	14251892	2684	2068	0.0718069	0.00664328	0.842259	0.077921	0.00136977	No
smoking_initiation	16	89108702	90108702	cg00402524	89710345	-	-	90000044	90174092	329	244	0.924596	0.00899555	0.0644129	0.000625314	0.00136973	No
smoking_initiation	15	66976952	67976952	cg18864581	66797614	RPL4|ZWILCH	TSS1500|Body|1stExon|5'UTR	66298281	67297598	2453	805	0.792356	0.0157188	0.18685	0.00370536	0.00136966	No
smoking_initiation	20	61488382	62488382	cg08015883	61049884	GATA5	Body	60551677	61549223	1693	134	0.770989	0.0152609	0.20826	0.00412091	0.00136963	No
smoking_initiation	7	114440159	115440159	cg21308251	114439708	-	-	113940102	114938998	1354	749	0.81416	0.0110381	0.171113	0.00231852	0.00136956	No
smoking_initiation	22	45942288	46942288	cg23599455	46409460	-	-	45909464	46909450	1348	1230	0.866451	0.0153589	0.114787	0.00203337	0.00136954	No
smoking_initiation	1	7291461	8984823	cg10332321	7184783	CAMTA1	Body	6684906	7684413	2018	792	0.792418	0.0113901	0.192063	0.00275931	0.00136953	No
smoking_initiation	1	153706358	155533918	cg17761453	153231562	LOR	TSS1500	152732106	153729120	2138	24	0.382053	0.00751242	0.597321	0.0117439	0.00136951	No
smoking_initiation	22	45942288	46942288	cg00561395	46114036	ATXN10	Body	45614060	46613980	1304	695	0.870136	0.0131021	0.113682	0.0017104	0.0013695	No
smoking_initiation	20	61488382	62488382	cg16226106	61150516	MIR1-1|C20orf166	TSS1500|5'UTR	60650529	61649994	1671	335	0.84391	0.0158988	0.136256	0.00256563	0.00136943	No
smoking_initiation	18	5372472	6372472	cg02746680	6017902	L3MBTL4	Body	5517923	6517834	1983	1630	0.834294	0.0127898	0.14926	0.0022868	0.00136943	No
smoking_initiation	12	49452394	50452394	cg24410256	49761596	SPATS2	5'UTR	49262393	50260825	1272	1008	0.865451	0.0155956	0.115504	0.00208004	0.0013694	No
smoking_initiation	1	173604743	175385243	cg26336773	175014805	-	-	174515390	175514550	1930	1711	0.832305	0.016635	0.146759	0.00293185	0.00136934	No
smoking_initiation	22	37897797	38897797	cg19490180	37470949	TMPRSS6	Body	36971549	37966131	1840	114	0.796587	0.011519	0.18781	0.00271443	0.00136933	No
smoking_initiation	12	132880790	133880790	cg05367221	132565193	-	-	132067639	133064799	1223	137	0.701385	0.00433452	0.291114	0.0017977	0.00136932	No
smoking_initiation	16	89108702	90108702	cg27121462	89883253	FANCA	TSS200	90000044	90174092	329	244	0.906587	0.00882033	0.0824226	0.000800534	0.00136931	Yes
smoking_initiation	22	45942288	46942288	cg10266853	46646391	C22orf40	TSS200	46146508	47146375	1733	1007	0.830951	0.015606	0.149272	0.00280209	0.0013693	No
smoking_initiation	10	10633823	11633823	cg11779966	11711142	-	-	11211204	12210930	2358	883	0.0168199	0.000602615	0.947271	0.0339369	0.00136926	No
smoking_initiation	19	3974725	4974725	cg04547205	4535357	PLIN5	TSS200	4035494	5035136	1606	1470	0.858355	0.0151112	0.123	0.00216403	0.00136926	No
smoking_initiation	3	1865026	2865026	cg07259163	1480564	-	-	980897	1979300	3823	553	0.721921	0.0142217	0.257418	0.00506971	0.00136924	No
smoking_initiation	3	1865026	2865026	cg16522250	1382597	CNTN6	Body	883209	1882539	3554	48	0.714257	0.0130022	0.266521	0.00485034	0.00136924	No
smoking_initiation	7	87942568	88942568	cg17209612	88195717	-	-	87695787	88695596	1892	1534	0.834857	0.0159907	0.145007	0.00277608	0.00136923	No
smoking_initiation	10	114878364	115878364	cg08727049	116036721	VWA2	Body	115537960	116535978	1968	716	0.674182	0.01042	0.30925	0.00477833	0.00136922	No
smoking_initiation	22	45942288	46942288	cg08178756	46465905	-	-	45966235	46965563	1371	1281	0.873005	0.0153308	0.108393	0.00190211	0.00136922	No
smoking_initiation	14	77029375	78029375	cg26055435	76549898	IFT43	Body	76061411	77049704	1729	30	7.83e-08	8.62e-09	0.899629	0.0990018	0.00136919	Yes
smoking_initiation	17	7303118	8303118	cg15422419	6898589	ALOX12|ALOX12-AS1	TSS1500|Body	6399115	7398512	1881	208	0.831384	0.0147223	0.149872	0.00265259	0.00136917	No
smoking_initiation	17	77290135	78290135	cg20812378	77925296	TBC1D16	TSS1500|Body	77425787	78424094	1604	1360	0.873237	0.0324443	0.0896215	0.00332843	0.00136903	No
smoking_initiation	9	133834588	135407263	cg08609308	135754323	C9orf9|AK8	TSS200|1stExon|5'UTR	135255168	136252956	2214	307	0.816175	0.0140365	0.165573	0.00284615	0.00136903	No
smoking_initiation	5	86303812	89371745	cg22736930	89784871	POLR3G	Body	89286254	90279903	1643	61	0.818004	0.0132531	0.164707	0.00266718	0.00136901	No
smoking_initiation	19	50629745	51629745	cg13838534	51141333	SYT3	TSS200|5'UTR	50642720	51633660	1776	1773	3.54e-06	3.15e-08	0.989826	0.00880174	0.00136896	Yes
smoking_initiation	6	157238258	158238258	cg08437251	158050429	ZDHHC14	Body	157632270	158550182	1745	847	0.847403	0.0144999	0.13443	0.00229885	0.00136888	No
smoking_initiation	6	158382320	159382320	cg08437251	158050429	ZDHHC14	Body	157632270	158550182	1745	451	0.847403	0.0144999	0.13443	0.00229885	0.00136888	No
smoking_initiation	17	7303118	8303118	cg05560728	6924953	BCL6B	TSS1500	6426491	7424903	1904	303	0.826299	0.0149804	0.154551	0.00280057	0.00136887	No
smoking_initiation	5	86303812	89371745	cg25468632	85913588	COX7C	TSS200	85413704	86413034	2023	188	0.826517	0.0156439	0.153565	0.00290524	0.00136885	No
smoking_initiation	9	133834588	135407263	cg07738800	135819856	TSC1	5'UTR	135322596	136319068	2336	236	0.810076	0.0145359	0.170953	0.00306619	0.00136885	No
smoking_initiation	5	30342054	31342054	cg22324709	31825953	PDZD2	Body	31326784	32325591	2053	41	0.823808	0.0194171	0.151829	0.00357723	0.00136885	No
smoking_initiation	5	172788534	173788534	cg19849223	172896076	-	-	172396188	173394487	2436	1683	4.87e-113	1.69e-114	0.965066	0.0335648	0.00136883	Yes
smoking_initiation	22	45942288	46942288	cg22768487	46770253	CELSR1	Body	46270912	47269572	1792	783	0.822077	0.015207	0.158418	0.00292909	0.00136878	No
smoking_initiation	6	41401763	42401763	cg08416348	41598903	-	-	41099165	42098850	2155	1210	0.0234813	0.00266404	0.873397	0.0990888	0.00136878	No
smoking_initiation	2	43750149	45659091	cg08715262	43528484	THADA	Body	43028860	44028180	2574	827	1.19e-87	9.51e-90	0.990687	0.00794481	0.00136859	Yes
smoking_initiation	10	102686838	105665256	cg00549450	105953722	C10orf79	Body	105454115	106453550	1706	411	0.856858	0.0169784	0.122371	0.00242338	0.00136859	No
smoking_initiation	10	105960460	107607903	cg00549450	105953722	C10orf79	Body	105454115	106453550	1706	797	0.856858	0.0169784	0.122371	0.00242338	0.00136859	No
smoking_initiation	22	45942288	46942288	cg19772057	46904946	CELSR1	Body	46433643	47404526	2178	764	3.27e-05	6.58e-07	0.978894	0.0197039	0.00136858	Yes
smoking_initiation	3	63734307	64734307	cg00287071	63953983	ATXN7	Body	63454610	64453951	2232	1320	0.81585	0.0164905	0.162998	0.00329325	0.00136858	No
smoking_initiation	10	125180419	126180419	cg18133088	126567230	-	-	126067902	127067189	2153	189	0.846108	0.0195949	0.129921	0.00300745	0.00136853	No
smoking_initiation	12	69155167	70155167	cg02544037	68759069	-	-	68259997	69258089	2089	150	0.802458	0.0144041	0.178565	0.00320387	0.00136845	No
smoking_initiation	1	7291461	8984823	cg23068767	6856944	CAMTA1	Body	6357540	7356673	1990	133	0.762776	0.0105191	0.222272	0.0030639	0.00136843	No
smoking_initiation	2	29013404	30013404	cg16767327	29331293	CLIP4	5'UTR	28831707	29830906	2645	2254	0.810279	0.0164517	0.168482	0.00341944	0.00136842	No
smoking_initiation	2	172021827	173021827	cg24532898	172017432	TLK1	TSS200|5'UTR	171518072	172517387	2218	1232	0.796393	0.0145262	0.184351	0.00336121	0.00136837	No
smoking_initiation	4	14958598	15958598	cg17318580	15134580	LOC101929095	Body	14635633	15634145	2378	1505	0.00232761	0.000133669	0.942071	0.0540995	0.00136836	No
smoking_initiation	2	102926177	105131814	cg23291301	105472469	POU3F3	1stExon	104972840	105972148	1787	183	0.834753	0.0161482	0.144928	0.00280226	0.00136835	No
smoking_initiation	17	37324339	38324339	cg10236214	38188808	MED24	Body	37693929	38688116	1260	1025	0.0601464	0.0034966	0.883621	0.0513677	0.00136831	No
smoking_initiation	2	202343875	203343875	cg09464206	202122309	CASP8	TSS1500|5'UTR	201622500	202621624	1611	615	3.18e-05	1.79e-07	0.993011	0.00558842	0.00136829	Yes
smoking_initiation	1	65969643	66969643	cg17758446	65743541	DNAJC6	Body|5'UTR	65245072	66242820	2226	925	0.00502425	0.00299568	0.62059	0.370022	0.00136826	No
smoking_initiation	7	87942568	88942568	cg07513662	88315867	-	-	87818558	88814876	2124	1968	0.834946	0.016978	0.143785	0.00292239	0.00136825	No
smoking_initiation	1	90689731	91689731	cg24362720	90423124	-	-	89923199	90922178	1796	447	0.823576	0.0235413	0.147305	0.00420923	0.00136825	No
smoking_initiation	3	63734307	64734307	cg27413632	63963913	ATXN7	Body	63464151	64463815	2257	1372	0.821301	0.016808	0.157304	0.00321789	0.00136824	No
smoking_initiation	11	63633552	64633552	cg20854578	64815958	NAALADL1	Body	64318408	65314830	920	210	0.883512	0.0151474	0.0982885	0.00168375	0.0013682	No
smoking_initiation	11	65061468	66061468	cg20854578	64815958	NAALADL1	Body	64318408	65314830	920	215	0.883512	0.0151474	0.0982885	0.00168375	0.0013682	No
smoking_initiation	2	32308804	33308804	cg21642391	33752239	RASGRP3	Body	33252278	34251938	3009	186	0.6775	0.0156289	0.298615	0.00688724	0.00136818	No
smoking_initiation	17	7303118	8303118	cg23956791	6916038	RNASEK	1stExon	6416294	7414958	1884	258	0.826528	0.0146914	0.154665	0.00274777	0.00136816	No
smoking_initiation	1	236372829	238352083	cg06887283	235972393	LYST	Body	235472480	236472163	2101	327	0.813405	0.0144292	0.167822	0.00297567	0.00136813	No
smoking_initiation	2	200436399	201436399	cg11357862	201681735	BZW1L1|BZW1	TSS200|Body	201182695	202181247	1520	444	0.848203	0.0162955	0.131606	0.00252704	0.00136811	No
smoking_initiation	12	49452394	50452394	cg06701292	49972129	-	-	49472965	50471630	1255	1223	0.883233	0.0162986	0.0973059	0.00179425	0.00136811	No
smoking_initiation	2	172021827	173021827	cg05685267	171627426	ERICH2|LOC101926913	TSS200|Body|1stExon	171128592	172127189	2112	212	0.791869	0.0134659	0.190067	0.00323075	0.00136807	No
smoking_initiation	12	49452394	50452394	cg08890611	50033283	PRPF40B|FMNL3	Body|3'UTR	49536100	50531968	1282	1160	0.882897	0.0164491	0.0974711	0.0018146	0.00136806	No
smoking_initiation	9	137489785	138489785	cg14621336	137187329	-	-	136687940	137687314	1890	424	0.489982	0.00597335	0.496624	0.00605296	0.00136803	No
smoking_initiation	11	63633552	64633552	cg23312743	64877311	C11orf2	Body	64377336	65374495	957	169	0.904022	0.0166976	0.0765009	0.00141163	0.00136802	No
smoking_initiation	11	65061468	66061468	cg23312743	64877311	C11orf2	Body	64377336	65374495	957	293	0.904022	0.0166976	0.0765009	0.00141163	0.00136802	No
smoking_initiation	22	45942288	46942288	cg16618850	46675118	TTC38	Body	46175530	47174679	1720	940	0.850814	0.015855	0.12955	0.00241281	0.001368	No
smoking_initiation	3	149043102	150043102	cg04579314	150451913	-	-	149952189	150950288	1806	129	0.836204	0.0153143	0.144469	0.00264444	0.00136794	No
smoking_initiation	17	1495177	2495177	cg02171814	1645925	SERPINF2	TSS1500	1153858	2145329	1910	1185	4.56e-09	2.23e-08	0.169681	0.828951	0.00136793	Yes
smoking_initiation	11	63633552	64633552	cg12342742	64835040	-	-	64350131	65332273	923	198	0.899555	0.0154748	0.0821894	0.00141252	0.00136793	No
smoking_initiation	11	65061468	66061468	cg12342742	64835040	-	-	64350131	65332273	923	230	0.899555	0.0154748	0.0821894	0.00141252	0.00136793	No
smoking_initiation	3	156893770	159548333	cg09112201	156867942	CCNL1	Body|ExonBnd	156368532	157366999	1953	1151	0.773306	0.0170472	0.203788	0.00449103	0.00136791	No
smoking_initiation	7	114440159	115440159	cg17514997	115681867	-	-	115183716	116181475	1876	252	0.828614	0.0154419	0.15175	0.00282661	0.00136789	No
smoking_initiation	1	58315243	59315243	cg13293080	59495057	LINC01358	Body	58995176	59993617	2365	1032	0.70229	0.0125074	0.278869	0.00496512	0.00136787	No
smoking_initiation	7	90781409	91781409	cg26336395	91687107	AKAP9	Body	91187175	92185863	1368	1015	0.582404	0.00718241	0.404064	0.00498168	0.00136786	No
smoking_initiation	11	63633552	64633552	cg17101226	64794859	SNX15	TSS200	64294964	65294830	933	233	0.91029	0.015583	0.0715362	0.00122324	0.00136786	No
smoking_initiation	11	65061468	66061468	cg17101226	64794859	SNX15	TSS200	64294964	65294830	933	205	0.91029	0.015583	0.0715362	0.00122324	0.00136786	No
smoking_initiation	2	29013404	30013404	cg17952719	28612965	-	-	28113911	29112923	1825	157	0.863646	0.0198635	0.112535	0.00258689	0.00136785	No
smoking_initiation	19	3974725	4974725	cg11566895	4472531	HDGF2	Body	3975487	4972391	1539	1539	0.833865	0.0140319	0.148242	0.00249318	0.00136782	No
smoking_initiation	12	49452394	50452394	cg23937608	49317231	FKBP11	Body|3'UTR	48817467	49816911	1789	491	0.667425	0.00888438	0.31809	0.00423287	0.00136781	No
smoking_initiation	11	63633552	64633552	cg09963962	64812414	NAALADL1	3'UTR	64312698	65311760	920	211	0.898605	0.0153949	0.083208	0.00142415	0.00136779	No
smoking_initiation	11	65061468	66061468	cg09963962	64812414	NAALADL1	3'UTR	64312698	65311760	920	214	0.898605	0.0153949	0.083208	0.00142415	0.00136779	No
smoking_initiation	18	53161743	54161743	cg07977170	54456700	WDR7	Body	53958409	54956699	1599	307	0.864509	0.0164933	0.11543	0.00220082	0.00136778	No
smoking_initiation	2	29013404	30013404	cg11108723	29542665	ALK	Body	29043212	30042217	2561	2508	0.794199	0.0144597	0.186578	0.00339558	0.00136775	No
smoking_initiation	3	146606319	148216635	cg01150433	147142182	-	-	146643376	147641953	1836	1836	0.837233	0.00862718	0.151215	0.00155682	0.00136775	No
smoking_initiation	22	42198430	43198430	cg14200959	43539299	MCAT	Body|1stExon	43039330	44039285	2676	636	0.784202	0.0137362	0.19724	0.00345352	0.00136775	No
smoking_initiation	9	137489785	138489785	cg15687646	138757497	CAMSAP1	Body	138257728	139257422	1562	431	0.820195	0.0120126	0.164023	0.00240091	0.00136772	No
smoking_initiation	4	136974783	137974783	cg17745090	138133531	-	-	137633641	138632574	2822	1003	0.774153	0.0146341	0.205953	0.00389185	0.00136771	No
smoking_initiation	2	29013404	30013404	cg14667832	30064491	ALK	Body	29565428	30558440	2357	1208	0.821403	0.0143454	0.160089	0.00279452	0.00136765	No
smoking_initiation	6	52395230	53395230	cg05463961	52138725	MCM3	Body|ExonBnd	51638877	52637692	2696	655	0.67986	0.0108735	0.303053	0.00484559	0.00136765	No
smoking_initiation	7	1370794	2370794	cg12102607	2802970	GNA12	TSS200|Body	2303109	3300700	2513	99	5.47e-09	7.86e-11	0.984488	0.0141449	0.00136755	Yes
smoking_initiation	7	3003207	4003207	cg12102607	2802970	GNA12	TSS200|Body	2303109	3300700	2513	1066	5.47e-09	7.86e-11	0.984488	0.0141449	0.00136755	Yes
smoking_initiation	2	32308804	33308804	cg27595849	33700849	RASGRP3	TSS1500|5'UTR	33201208	34200798	2999	329	0.766452	0.0133733	0.215056	0.00375099	0.00136743	No
smoking_initiation	8	90637052	93744504	cg27045374	94179181	C8orf87	TSS200	93680269	94678895	1557	40	0.866813	0.0155882	0.114179	0.00205196	0.00136742	No
smoking_initiation	18	40814171	41814171	cg27462230	41456594	-	-	40958586	41956527	2329	2040	0.811911	0.0140002	0.169795	0.00292648	0.00136735	No
smoking_initiation	9	137489785	138489785	cg23152305	138472695	LINC01502	Body	137973028	138972104	1975	1097	0.815575	0.0143898	0.165745	0.002923	0.00136734	No
smoking_initiation	2	29013404	30013404	cg03441835	28974146	PPP1CB	TSS1500	28474832	29473851	2227	1125	0.807586	0.0166774	0.170842	0.00352669	0.00136732	No
smoking_initiation	17	77290135	78290135	cg08857194	77078518	ENGASE	Body	76578661	77542553	1862	574	0.837571	0.0152566	0.143198	0.00260703	0.00136731	No
smoking_initiation	2	102926177	105131814	cg03928875	105479485	-	-	104980678	105978761	1797	173	0.842886	0.0171536	0.13583	0.00276292	0.0013673	No
smoking_initiation	18	72035282	73035282	cg18449964	72917101	ZADH2	Body	72419056	73416865	1920	980	0.000369518	0.0160585	0.0220929	0.960112	0.00136728	No
smoking_initiation	11	63633552	64633552	cg16825163	64826234	NAALADL1	TSS1500	64327145	65326154	927	206	0.909532	0.0156529	0.0722069	0.0012413	0.00136714	No
smoking_initiation	11	65061468	66061468	cg16825163	64826234	NAALADL1	TSS1500	64327145	65326154	927	226	0.909532	0.0156529	0.0722069	0.0012413	0.00136714	No
smoking_initiation	22	42198430	43198430	cg08411536	43506465	BIK	TSS1500	43007592	44005202	2654	707	0.758209	0.013318	0.223187	0.00391894	0.00136713	No
smoking_initiation	6	52395230	53395230	cg15658676	53530538	KLHL31	TSS200	53031425	54030352	2457	985	0.000466381	5.27e-06	0.987001	0.0111603	0.00136702	No
smoking_initiation	3	25225501	26225501	cg19600115	26666855	LRRC3B	5'UTR	26167721	27166202	2231	40	0.80796	0.0112763	0.176929	0.00246793	0.00136699	No
smoking_initiation	10	125180419	126180419	cg13473491	125603291	CPXM2	Body	125103517	126102896	2203	2042	0.795451	0.0135942	0.186403	0.00318424	0.00136696	No
smoking_initiation	19	17960956	18960956	cg23007606	17831088	MAP1S	Body|1stExon|5'UTR	17332109	18330668	1785	695	0.799791	0.00980872	0.186744	0.00228888	0.00136692	No
smoking_initiation	1	153706358	155533918	cg17477655	155647553	YY1AP1	Body|5'UTR	155148781	156147326	671	227	0.929414	0.014496	0.0538843	0.000839063	0.00136691	No
smoking_initiation	2	172021827	173021827	cg15996550	171742912	-	-	171242960	172241529	1967	422	0.766177	0.0123992	0.216554	0.00350315	0.00136689	No
smoking_initiation	18	24753297	25753297	cg02137495	24283375	LOC728606	Body	23785115	24780829	2100	33	0.801254	0.012289	0.182296	0.00279454	0.00136688	No
smoking_initiation	11	63633552	64633552	cg10490271	64889651	FAU|MRPL49	TSS200|1stExon|5'UTR	64391909	65389631	956	160	0.899589	0.0162672	0.0813077	0.00146891	0.00136686	No
smoking_initiation	11	65061468	66061468	cg10490271	64889651	FAU|MRPL49	TSS200|1stExon|5'UTR	64391909	65389631	956	301	0.899589	0.0162672	0.0813077	0.00146891	0.00136686	No
smoking_initiation	16	75266873	76266873	cg17529257	75032269	ZNRF1	TSS1500	74532490	75531925	2463	771	0.798455	0.0181168	0.178023	0.00403796	0.00136686	No
smoking_initiation	22	45942288	46942288	cg02339083	45740309	SMC1B	3'UTR	45241632	46240090	2271	467	0.716044	0.00709798	0.272788	0.00270272	0.00136686	No
smoking_initiation	18	77074374	78074374	cg18465747	76784000	-	-	76284234	77283136	2708	527	0.74598	0.0105424	0.238738	0.00337255	0.00136685	No
smoking_initiation	15	73548768	74548768	cg13164675	74735479	-	-	74235500	75234610	1035	332	0.287112	0.00154252	0.706186	0.00379264	0.00136684	No
smoking_initiation	19	50629745	51629745	cg13096980	51487380	KLK7	TSS200|TSS1500	50987694	51986844	1847	1242	0.000198742	1.66e-06	0.990153	0.00828002	0.00136684	Yes
smoking_initiation	16	89108702	90108702	cg09086213	90102698	GAS8	Body|5'UTR	90000044	90174092	329	244	0.957497	0.00931564	0.031515	0.000305248	0.00136674	No
smoking_initiation	3	156893770	159548333	cg13447038	159558254	SCHIP1|IQCJ-SCHIP1	Body	159059119	160058060	1678	686	0.233885	0.00373117	0.749068	0.0119485	0.00136673	No
smoking_initiation	2	102926177	105131814	cg17912835	105478804	-	-	104978827	105978761	1798	174	0.85052	0.0173117	0.128194	0.00260792	0.00136668	No
smoking_initiation	19	50629745	51629745	cg27497839	51487305	KLK7	TSS200|TSS1500	50987694	51986844	1847	1242	1.2e-05	1e-07	0.99034	0.00828159	0.00136668	Yes
smoking_initiation	2	124205	1124205	cg02963613	1425319	TPO	Body	925412	1925018	3518	788	0.728122	0.0147397	0.250698	0.00507362	0.00136665	No
smoking_initiation	6	158382320	159382320	cg10129085	159655941	FNDC1	Body	159155998	160154498	2946	739	0.76655	0.0160733	0.211576	0.00443503	0.00136663	No
smoking_initiation	6	158382320	159382320	cg22337744	159463893	TAGAP	Body|5'UTR	158965902	159963869	2967	1285	0.737433	0.009032	0.249118	0.00304981	0.00136656	No
smoking_initiation	11	27179916	29152996	cg04382656	26745489	-	-	26245567	27245474	2983	199	0.761642	0.0127299	0.220577	0.0036853	0.00136656	No
smoking_initiation	17	77290135	78290135	cg14346095	76949832	-	-	76451921	77449534	2221	497	0.823539	0.0165758	0.155393	0.00312629	0.00136653	No
smoking_initiation	19	50629745	51629745	cg06707544	51487229	KLK7	TSS200	50987694	51986844	1847	1242	2.48e-09	2.07e-11	0.990352	0.00828169	0.00136649	Yes
smoking_initiation	19	50629745	51629745	cg06258834	51487136	KLK7	TSS200|1stExon|5'UTR	50987694	51986844	1847	1242	1.1e-09	9.22e-12	0.990352	0.00828169	0.00136649	Yes
smoking_initiation	19	50629745	51629745	cg15732230	51487280	KLK7	TSS200|TSS1500	50987694	51986844	1847	1242	1.88e-09	1.57e-11	0.990352	0.00828169	0.00136649	Yes
smoking_initiation	19	50629745	51629745	cg00935026	51487251	KLK7	TSS200|1stExon|5'UTR	50987694	51986844	1847	1242	5.21e-11	4.36e-13	0.990352	0.00828169	0.00136649	Yes
smoking_initiation	19	50629745	51629745	cg26241993	51487245	KLK7	TSS200	50987694	51986844	1847	1242	2.19e-13	1.83e-15	0.990352	0.00828169	0.00136649	Yes
smoking_initiation	19	50629745	51629745	cg19471655	51487109	KLK7	TSS200|1stExon|5'UTR	50987694	51986844	1847	1242	4.79e-26	4e-28	0.990352	0.00828169	0.00136649	Yes
smoking_initiation	5	154339646	155339646	cg06912665	154092290	LARP1	TSS200	153592527	154592040	2274	732	0.752992	0.0128133	0.228933	0.00389428	0.00136649	No
smoking_initiation	19	50629745	51629745	cg12667315	51487506	KLK7	TSS200|TSS1500	50987694	51987455	1848	1242	2.38e-09	1.99e-11	0.990351	0.00828273	0.00136649	Yes
smoking_initiation	19	50629745	51629745	cg05070709	51487463	KLK7	TSS200|TSS1500	50987694	51987455	1848	1242	1.11e-09	9.3e-12	0.990351	0.00828273	0.00136649	Yes
smoking_initiation	19	50629745	51629745	cg26172504	51487478	KLK7	TSS1500	50987694	51987455	1848	1242	1.38e-07	1.16e-09	0.990351	0.00828273	0.00136649	Yes
smoking_initiation	7	90781409	91781409	cg07639701	92268886	CDK6	Body	91769127	92764489	1040	27	0.887547	0.0221508	0.0867718	0.00216422	0.00136647	No
smoking_initiation	11	63633552	64633552	cg07471203	64880911	TM7SF2	Body	64382204	65380248	958	167	0.905823	0.0165769	0.0748644	0.00136868	0.00136646	No
smoking_initiation	11	65061468	66061468	cg07471203	64880911	TM7SF2	Body	64382204	65380248	958	296	0.905823	0.0165769	0.0748644	0.00136868	0.00136646	No
smoking_initiation	22	42198430	43198430	cg18982625	43485660	TTLL1	TSS1500	42985662	43985576	2620	730	0.622346	0.0106234	0.359528	0.00613573	0.00136646	No
smoking_initiation	2	172021827	173021827	cg26067250	172950449	DLX1	1stExon	172450729	173450044	2169	1088	0.820978	0.012414	0.162782	0.00246006	0.00136644	No
smoking_initiation	10	125180419	126180419	cg14503489	125218684	-	-	124719305	125717958	2422	1398	0.792798	0.0146855	0.187675	0.00347505	0.00136638	No
smoking_initiation	18	77074374	78074374	cg12559066	76678906	-	-	76179629	77178511	2747	300	0.673332	0.0104043	0.310107	0.0047904	0.00136636	No
smoking_initiation	17	7303118	8303118	cg22091918	6917903	C17orf49	TSS200	6418324	7417663	1883	262	0.834101	0.0148173	0.147104	0.00261184	0.00136634	No
smoking_initiation	3	70564431	71564431	cg22879292	71951848	-	-	71452241	72451765	2228	210	0.000212918	1.38e-05	0.937521	0.0608858	0.00136625	Yes
smoking_initiation	11	121030888	122030888	cg23878918	120728022	GRIK4	Body	120228286	121227180	1917	484	0.529748	0.00615014	0.457427	0.00530916	0.00136622	No
smoking_initiation	2	32308804	33308804	cg10177056	33740191	RASGRP3	5'UTR	33241667	34240008	3003	209	0.749903	0.0155278	0.228473	0.00472948	0.0013662	No
smoking_initiation	10	125180419	126180419	cg13361247	125626191	CPXM2	Body	125126727	126125969	2174	2069	0.809061	0.0141926	0.172358	0.00302215	0.00136619	No
smoking_initiation	22	42198430	43198430	cg16123583	43582884	TTLL12	Body	43082898	44082808	2598	447	0.792874	0.0138857	0.188573	0.00330115	0.00136618	No
smoking_initiation	12	55974480	56974480	ch.12.55659191R	57372924	-	-	56874522	57872720	1354	181	0.90891	0.0237656	0.0642791	0.00167936	0.00136613	No
smoking_initiation	16	69076894	70607394	cg02604890	70796627	VAC14	Body	70297568	71296334	760	145	0.922621	0.0177726	0.0571405	0.00109934	0.00136609	No
smoking_initiation	1	7291461	8984823	cg02388500	7294218	CAMTA1	Body	6795230	7794111	2011	996	0.824649	0.0163502	0.154571	0.00306329	0.00136607	No
smoking_initiation	5	154339646	155339646	cg00712257	154173646	LARP1	Body|ExonBnd	153673830	154672791	2061	827	0.820621	0.013959	0.161312	0.00274259	0.00136605	No
smoking_initiation	22	45942288	46942288	cg05659220	47335234	TBC1D22A	Body	46836592	47834839	2788	304	0.821448	0.0129585	0.161678	0.00254914	0.001366	No
smoking_initiation	9	137489785	138489785	cg06619729	137628799	COL5A1	Body	137144852	138128675	2130	1553	0.790414	0.0147406	0.189938	0.00354083	0.00136597	No
smoking_initiation	2	102926177	105131814	cg15704872	103239842	SLC9A2	Body	102740231	103739391	2241	1746	0.746389	0.00831733	0.241241	0.00268689	0.00136597	No
smoking_initiation	2	29013404	30013404	cg05716702	29438753	ALK	Body	28938968	29938628	2602	2469	0.778216	0.014458	0.202205	0.00375527	0.00136591	No
smoking_initiation	20	41515801	42515801	cg02703276	42633236	TOX2	Body	42133255	43132255	1966	647	0.777397	0.01499	0.202347	0.00390035	0.0013659	No
smoking_initiation	10	8303551	9303551	cg10856193	9017733	-	-	8517832	9516007	2714	2220	0.00135523	0.0185662	0.0665806	0.912132	0.00136589	No
smoking_initiation	11	32456492	33456492	cg12359995	33193082	CSTF3-AS1	Body	32693301	33692422	1811	1438	0.850969	0.0174185	0.127635	0.00261119	0.00136589	No
smoking_initiation	2	102926177	105131814	cg02031975	102445604	MAP4K4	Body	101946742	102945416	2487	96	0.777624	0.0112317	0.206793	0.00298547	0.00136588	No
smoking_initiation	16	9673748	10673748	cg26075794	10860524	NUBP1	Body	10360623	11359929	2278	672	0.81954	0.0128799	0.163644	0.00257047	0.00136588	No
smoking_initiation	1	173604743	175385243	cg16898619	173243793	LOC100506023	Body	172744543	173740290	1514	100	0.86215	0.0130513	0.121593	0.00183933	0.00136585	No
smoking_initiation	19	50629745	51629745	cg27021492	51487594	KLK7	TSS1500	50987694	51987546	1850	1242	0.00075035	6.28e-06	0.989599	0.00827854	0.00136584	No
smoking_initiation	7	68468288	70496371	cg14767639	70765043	WBSCR17	Body	70266515	71261595	2645	704	0.0153058	0.0029852	0.820347	0.159996	0.00136582	No
smoking_initiation	1	41276623	42276623	cg07037858	41255841	KCNQ4	Body	40755883	41755556	2259	1098	0.750414	0.0089266	0.236482	0.00281172	0.00136579	No
smoking_initiation	11	32456492	33456492	cg26268276	33038313	DEPDC7	Body	32539581	33538082	1936	1804	0.87443	0.0257015	0.0956919	0.00281124	0.00136579	No
smoking_initiation	2	21567213	23082968	cg16784006	21874939	-	-	21375057	22373026	1317	686	0.859312	0.0124942	0.125012	0.00181628	0.00136575	No
smoking_initiation	10	125180419	126180419	cg12515182	125044037	-	-	124544283	125543163	2442	1179	0.79593	0.0132365	0.18637	0.00309802	0.00136568	No
smoking_initiation	5	164596435	168114971	cg24630943	168324829	SLIT3	Body	167824840	168824385	2323	668	1.34e-62	1.28e-64	0.989219	0.00941487	0.00136568	Yes
smoking_initiation	6	157238258	158238258	cg10733080	157527564	ARID1B	Body	157029156	158023399	899	609	0.910913	0.0165054	0.0699498	0.0012661	0.00136564	No
smoking_initiation	6	163307748	164307748	cg00036585	164441131	-	-	163943225	164940584	2648	953	0.777168	0.0145521	0.203112	0.0038018	0.00136553	No
smoking_initiation	9	137489785	138489785	cg13948883	137517397	-	-	137018949	138017092	1973	1281	0.832222	0.0141933	0.149667	0.00255117	0.00136553	No
smoking_initiation	22	42198430	43198430	cg11769406	43547298	TSPO	TSS1500	43047476	44046715	2645	591	0.785064	0.013684	0.196464	0.00342308	0.00136549	No
smoking_initiation	8	26925349	27925349	cg19100061	28347842	FBXO16	TSS200	27848226	28847683	1493	136	0.801125	0.0100694	0.185115	0.00232537	0.00136549	No
smoking_initiation	19	3974725	4974725	cg02593507	4535582	PLIN5	TSS1500	4035702	5035546	1605	1468	0.860298	0.0151026	0.12111	0.00212472	0.00136549	No
smoking_initiation	17	1495177	2495177	cg19627538	1090557	ABR	1stExon|5'UTR	590928	1590526	1827	64	0.837759	0.0130613	0.145547	0.00226783	0.00136549	No
smoking_initiation	14	99193843	100193843	cg17157907	100554231	EVL	Body	100055023	101049906	1497	208	0.854155	0.0125527	0.130017	0.00190938	0.00136549	No
smoking_initiation	15	96358409	97358409	cg13811229	96198806	-	-	95699249	96698474	1922	670	0.820222	0.0113702	0.16476	0.00228259	0.00136548	No
smoking_initiation	6	52395230	53395230	cg21614408	52228023	PAQR8	5'UTR	51728049	52727759	2340	754	0.767604	0.0125351	0.214986	0.0035094	0.00136546	No
smoking_initiation	11	63633552	64633552	cg09829100	64841508	-	-	64350131	65339378	934	198	0.910585	0.0156847	0.0711412	0.00122403	0.00136544	No
smoking_initiation	11	65061468	66061468	cg09829100	64841508	-	-	64350131	65339378	934	241	0.910585	0.0156847	0.0711412	0.00122403	0.00136544	No
smoking_initiation	1	58315243	59315243	cg09013245	59649683	-	-	59149733	60148459	1895	292	0.834829	0.0117162	0.149986	0.00210356	0.00136535	No
smoking_initiation	9	137489785	138489785	cg06091768	137581823	COL5A1	Body	137091255	138080543	2059	1383	0.781249	0.0141842	0.19958	0.00362217	0.00136529	No
smoking_initiation	2	172021827	173021827	cg24923684	172017767	TLK1	TSS1500|5'UTR	171518072	172517494	2219	1233	0.821554	0.0149907	0.159187	0.00290329	0.00136528	No
smoking_initiation	10	36134124	37134124	cg04922063	35683073	CCNY	Body|5'UTR	35184378	36180631	1486	56	0.873247	0.0150768	0.10844	0.00187088	0.00136528	No
smoking_initiation	15	63398709	64398709	cg21812923	63127782	TLN2	Body	62627910	63627439	2205	438	0.804087	0.010984	0.181091	0.00247237	0.00136525	No
smoking_initiation	3	117322149	118825714	cg06410169	118865927	C3orf30|IGSF11	TSS1500|1stExon	118366944	119365763	2395	811	8.27e-10	2.36e-10	0.776834	0.221801	0.00136525	Yes
smoking_initiation	1	38257237	39257237	cg19154068	38260208	MANEAL	TSS1500|1stExon	37761016	38759943	1735	803	0.840541	0.0141129	0.141605	0.00237621	0.00136516	No
smoking_initiation	3	1865026	2865026	cg10296153	3168554	TRNT1	TSS200	2668594	3667994	2934	586	0.753127	0.0135383	0.227875	0.00409495	0.00136513	No
smoking_initiation	10	102686838	105665256	cg26508537	102672227	FAM178A	TSS200	102172752	103171541	1864	951	0.832187	0.0149518	0.148823	0.00267253	0.00136511	No
smoking_initiation	19	55379872	56379872	cg11771761	56122610	-	-	55624113	56621440	1944	1123	0.74876	0.0109071	0.235538	0.0034297	0.00136508	No
smoking_initiation	22	37897797	38897797	cg21271753	37499451	TMPRSS6	Body	37001495	37999042	1850	181	0.848994	0.0122094	0.135485	0.00194704	0.00136501	No
smoking_initiation	16	75266873	76266873	cg04681958	75099755	ZNRF1	Body	74599806	75599748	2404	866	0.795443	0.0178656	0.181257	0.00406966	0.00136501	No
smoking_initiation	2	124205	1124205	cg11985116	1567042	-	-	1067334	2066677	3198	241	0.777984	0.0155228	0.201117	0.00401143	0.00136499	No
smoking_initiation	5	133365452	134365452	cg05179172	132948974	FSTL4	TSS1500	132452541	133448850	2210	200	0.817776	0.0120703	0.166335	0.00245372	0.00136499	No
smoking_initiation	15	63398709	64398709	cg26339919	64423952	SNX1	Body	63924310	64921736	1386	1002	0.881622	0.035442	0.0784197	0.00315118	0.00136498	No
smoking_initiation	22	45942288	46942288	cg04300687	46727235	-	-	46227265	47227119	1760	846	0.845291	0.01569	0.135147	0.00250719	0.00136495	No
smoking_initiation	9	137489785	138489785	cg02481073	137603403	COL5A1	Body	137103413	138103291	2137	1496	0.794293	0.0147635	0.186121	0.00345805	0.00136491	No
smoking_initiation	16	69076894	70607394	cg16664238	70688460	IL34	Body	70201962	71188259	618	166	0.930135	0.0105882	0.0572618	0.000650478	0.0013649	No
smoking_initiation	12	49452394	50452394	cg13949073	50317310	LOC101927292	Body	49818003	50816296	1186	739	0.833922	0.0105065	0.152289	0.00191731	0.0013649	No
smoking_initiation	22	37897797	38897797	cg02348111	38060716	PDXP	Body	37566256	38559448	1687	1035	2.73e-27	1.93e-28	0.932753	0.0658823	0.00136489	Yes
smoking_initiation	10	102686838	105665256	cg09611926	102657121	-	-	102157175	103156732	1868	923	0.00459187	8.14e-05	0.976649	0.0173124	0.00136488	No
smoking_initiation	13	96323724	97323724	cg23251282	96187214	CLDN10|CLDN10-AS1	TSS1500|Body	95690906	96686826	2399	440	3.77e-06	1.11e-07	0.969924	0.0287075	0.00136481	Yes
smoking_initiation	19	17960956	18960956	cg14060113	18054643	CCDC124	3'UTR	17554857	18551039	1674	1005	0.00170727	8.43e-05	0.949918	0.0469259	0.00136479	No
smoking_initiation	15	66976952	67976952	cg04709931	66679953	MAP2K1	Body	66181143	67178451	2343	494	0.783281	0.0153595	0.19615	0.00384496	0.00136478	No
smoking_initiation	6	157238258	158238258	cg00017931	157932180	ZDHHC14	Body	157432384	158432099	1461	893	0.874992	0.0145414	0.107319	0.00178216	0.00136476	No
smoking_initiation	6	158382320	159382320	cg00017931	157932180	ZDHHC14	Body	157432384	158432099	1461	121	0.874992	0.0145414	0.107319	0.00178216	0.00136476	No
smoking_initiation	2	137071174	138807575	cg05082939	139227128	-	-	138727607	139727034	1681	123	0.0203186	0.000144445	0.971269	0.00690336	0.00136474	No
smoking_initiation	2	58789218	61026618	cg13317480	61431627	USP34	Body|ExonBnd	60931870	61931520	1690	194	0.809495	0.0145165	0.171549	0.00307498	0.0013647	No
smoking_initiation	2	124205	1124205	cg06378132	1402869	-	-	903150	1902622	3587	885	0.747471	0.0146883	0.23192	0.00455602	0.00136469	No
smoking_initiation	2	124205	1124205	cg03064189	1554654	-	-	1054851	2047397	3236	283	0.7583	0.0150502	0.220902	0.00438294	0.00136465	No
smoking_initiation	10	102686838	105665256	cg18735015	105428506	SH3PXD2A	Body	104928770	105928215	1630	1196	2.69e-06	0.019316	0.000136593	0.97918	0.00136464	No
smoking_initiation	2	124205	1124205	cg04922526	1555158	-	-	1055276	2047397	3234	281	0.764488	0.0151712	0.214716	0.00425965	0.00136462	No
smoking_initiation	1	49011424	52273078	cg10189537	52658061	ZFYVE9	5'UTR	52161430	53157747	1024	87	0.912745	0.0139713	0.0708366	0.00108292	0.00136461	No
smoking_initiation	3	63734307	64734307	cg07891473	64670640	ADAMTS9	Body	64170754	65170377	2525	1127	0.815473	0.0163017	0.163592	0.00326893	0.0013646	No
smoking_initiation	18	24753297	25753297	cg21592521	24434617	AQP4	3'UTR	23936591	24934428	2000	223	0.794516	0.0108443	0.190674	0.00260114	0.0013645	No
smoking_initiation	9	137489785	138489785	cg01055695	138452950	PAEP	TSS1500	137953362	138952767	1968	1133	0.815118	0.0145462	0.16601	0.00296118	0.0013645	No
smoking_initiation	9	86207289	87207289	cg27286790	85914710	FRMD3	Body	85414981	86414632	2442	541	0.783718	0.0119152	0.199964	0.00303876	0.0013645	No
smoking_initiation	8	114874642	115874642	cg19085307	114446282	CSMD3	Body	113947418	114946033	2317	285	0.787102	0.0112441	0.19747	0.00281958	0.00136449	No
smoking_initiation	17	1495177	2495177	cg15562418	2840723	RAP1GAP2	Body	2340834	3340445	1873	178	0.839958	0.0189301	0.136669	0.00307875	0.00136449	No
smoking_initiation	10	36134124	37134124	cg04244152	35863747	-	-	35364992	36362935	1421	302	0.812493	0.0104286	0.173489	0.00222542	0.00136449	No
smoking_initiation	17	7303118	8303118	cg10137837	6926742	BCL6B	5'UTR	6426806	7426695	1909	309	0.832955	0.0151383	0.147856	0.0026858	0.00136448	No
smoking_initiation	10	125180419	126180419	cg16137204	125173099	-	-	124673113	125672011	2420	1342	0.75524	0.0127976	0.226757	0.00384107	0.00136445	No
smoking_initiation	12	49452394	50452394	cg26446275	50101430	FMNL3	TSS1500	49601697	50601155	1299	1081	0.883498	0.0166384	0.0966803	0.00181936	0.00136443	No
smoking_initiation	15	63398709	64398709	cg24219098	64864545	ZNF609	Body	64365021	65363643	984	24	0.906049	0.0155217	0.075768	0.00129663	0.0013644	No
smoking_initiation	8	52069449	53069449	cg26946617	53191266	ST18	5'UTR	52694656	53691240	1554	677	0.849918	0.0138193	0.132742	0.00215696	0.00136438	No
smoking_initiation	9	137489785	138489785	cg14113351	138382780	-	-	137882921	138880743	2106	1365	0.395433	0.00773273	0.58405	0.0114198	0.00136428	No
smoking_initiation	1	38257237	39257237	cg10445421	39284267	-	-	38784723	39783457	1693	870	0.817988	0.0148549	0.162837	0.00295581	0.00136428	No
smoking_initiation	10	102686838	105665256	cg21688999	105808104	MIR936|COL17A1	TSS200|Body	105308495	106307909	1760	675	0.85585	0.0160144	0.124445	0.0023272	0.00136425	No
smoking_initiation	10	105960460	107607903	cg21688999	105808104	MIR936|COL17A1	TSS200|Body	105308495	106307909	1760	587	0.85585	0.0160144	0.124445	0.0023272	0.00136425	No
smoking_initiation	16	220986	1220986	cg13995117	1402058	GNPTG|C16orf42	TSS200|Body	928673	1901893	2145	489	0.793857	0.0122853	0.189561	0.00293218	0.00136421	No
smoking_initiation	1	65969643	66969643	cg10546143	65785702	DNAJC6	Body|5'UTR	65286340	66285182	2232	985	2.78e-05	1.67e-05	0.623621	0.37497	0.0013642	Yes
smoking_initiation	3	149043102	150043102	cg17364497	150446063	-	-	149946128	150946047	1816	152	0.845924	0.0152956	0.134977	0.00243923	0.0013642	No
smoking_initiation	12	49452394	50452394	cg12049872	49994908	FAM186B	Body|ExonBnd	49497464	50491821	1266	1208	0.880137	0.0164038	0.100228	0.00186666	0.00136415	No
smoking_initiation	4	67517710	68517710	cg19515530	68566579	UBA6|LOC550112	TSS1500|Body	68066612	69063320	2526	1216	0.789043	0.0129833	0.193429	0.0031814	0.00136399	No
smoking_initiation	16	89108702	90108702	cg13817341	89977788	TCF25	3'UTR	90000044	90174092	329	244	0.959231	0.00933251	0.029784	0.000288409	0.00136396	No
smoking_initiation	17	30185935	31185935	cg22386660	31469872	ASIC2	Body	30970169	31969714	2360	273	0.801777	0.0193423	0.173337	0.00418026	0.00136395	No
smoking_initiation	16	69076894	70607394	cg05794310	70783744	VAC14	Body	70284026	71283500	739	151	0.928122	0.0149171	0.0547188	0.000878097	0.00136393	No
smoking_initiation	3	175218927	176218927	cg01895189	175131949	NAALADL2|MIR548AY	TSS1500|Body	174632483	175631922	2494	803	2.24e-45	2.95e-47	0.985665	0.0129714	0.00136392	Yes
smoking_initiation	22	45942288	46942288	cg03610636	46804960	CELSR1	Body	46315238	47304191	1864	773	0.845389	0.0158882	0.134827	0.00253256	0.00136388	No
smoking_initiation	20	61488382	62488382	cg23059355	60994255	C20orf151	Body	60494499	61494225	1643	26	0.80448	0.0160104	0.17467	0.00347484	0.00136388	No
smoking_initiation	7	97207069	98207069	cg02083492	98031846	BAIAP2L1	TSS1500	97580742	98530287	1632	961	0.852152	0.0169845	0.12697	0.00252932	0.00136386	No
smoking_initiation	7	90781409	91781409	cg07160763	92047388	-	-	91549576	92547148	999	397	0.886659	0.0175396	0.0926069	0.00183056	0.00136383	No
smoking_initiation	16	220986	1220986	cg19494587	1398004	BAIAP3	Body	928673	1897494	2111	489	0.823677	0.0126925	0.159805	0.00246116	0.00136383	No
smoking_initiation	1	31695819	32695819	cg07191012	33182372	-	-	32682962	33681984	1044	9	0.435763	0.00720185	0.546638	0.00903291	0.00136382	No
smoking_initiation	1	33295572	34295572	cg07191012	33182372	-	-	32682962	33681984	1044	487	0.435763	0.00720185	0.546638	0.00903291	0.00136382	No
smoking_initiation	18	49467811	51363861	cg22160451	49265863	-	-	48767613	49765848	2173	681	0.819464	0.0151922	0.160996	0.00298337	0.00136382	No
smoking_initiation	11	63633552	64633552	cg02554810	64795040	SNX15	1stExon	64297563	65294830	932	232	0.9032	0.0154569	0.0786346	0.00134435	0.0013638	No
smoking_initiation	11	65061468	66061468	cg02554810	64795040	SNX15	1stExon	64297563	65294830	932	205	0.9032	0.0154569	0.0786346	0.00134435	0.0013638	No
smoking_initiation	9	137489785	138489785	cg17123533	138394024	MRPS2	Body	137894409	138893537	2100	1335	0.825032	0.0161601	0.154421	0.00302333	0.00136374	No
smoking_initiation	16	89108702	90108702	cg08343075	90077951	DBNDD1	TSS1500|Body	90000044	90174092	329	244	1.64e-12	1.59e-14	0.989015	0.00962092	0.00136371	Yes
smoking_initiation	16	89108702	90108702	cg08854185	90077956	DBNDD1	TSS1500|Body	90000044	90174092	329	244	7.15e-13	6.95e-15	0.989015	0.00962092	0.00136371	Yes
smoking_initiation	16	89108702	90108702	cg18030367	90077208	DBNDD1	TSS1500|Body	90000044	90174092	329	244	3.39e-13	3.3e-15	0.989015	0.00962092	0.00136371	Yes
smoking_initiation	16	89108702	90108702	cg09029633	90077571	DBNDD1	TSS1500|Body	90000044	90174092	329	244	2.02e-14	1.97e-16	0.989015	0.00962092	0.00136371	Yes
smoking_initiation	17	15735462	16735462	cg09171562	17011443	MPRIP	Body	16511497	17511387	1916	246	0.656073	0.00951755	0.328284	0.004761	0.00136371	No
smoking_initiation	17	77290135	78290135	cg14138609	78753848	RPTOR	Body	78253934	79253578	2455	54	0.0227656	0.000335034	0.961389	0.0141471	0.00136364	No
smoking_initiation	9	137489785	138489785	cg01952260	138156618	-	-	137656974	138656139	2279	1885	0.82235	0.0168402	0.156248	0.0031983	0.00136362	No
smoking_initiation	5	154339646	155339646	cg01305537	154065222	MIR1303	TSS200	153565440	154564417	2274	658	0.731028	0.0124968	0.250825	0.00428645	0.00136362	No
smoking_initiation	1	7291461	8984823	cg13043541	7111128	CAMTA1	Body	6611854	7603317	2049	733	0.769574	0.0115272	0.214326	0.00320896	0.00136356	No
smoking_initiation	2	124205	1124205	cg04770020	1544321	TPO	Body	1044521	2043349	3284	332	0.752201	0.0149936	0.22692	0.00452182	0.00136356	No
smoking_initiation	2	172021827	173021827	cg06073150	172654741	SLC25A12	Body	172155376	173153897	2031	1745	0.806334	0.0129976	0.176462	0.00284311	0.00136348	No
smoking_initiation	10	114878364	115878364	cg18214572	114676148	-	-	114176959	115176050	1278	376	0.0104916	0.000220145	0.967622	0.0203024	0.00136348	No
smoking_initiation	1	33295572	34295572	cg09810389	33835338	PHC2	Body	33336956	34333267	1748	1626	1.9e-05	1.42e-06	0.929033	0.0695836	0.00136347	No
smoking_initiation	10	102686838	105665256	cg11079933	105626272	-	-	105127278	106125299	1634	910	0.850258	0.013366	0.132924	0.00208819	0.00136346	No
smoking_initiation	10	105960460	107607903	cg11079933	105626272	-	-	105127278	106125299	1634	226	0.850258	0.013366	0.132924	0.00208819	0.00136346	No
smoking_initiation	3	156893770	159548333	cg07778205	156782522	-	-	156284553	157282171	1971	943	0.00592479	4.77e-05	0.984744	0.00792008	0.00136343	No
smoking_initiation	19	3974725	4974725	cg22623033	3653592	PIP5K1C	Body	3153726	4153400	1325	157	0.847014	0.0124558	0.137151	0.00201553	0.00136343	No
smoking_initiation	18	42158643	43158643	cg22038796	43651686	PSTPIP2	Body	43153299	44151018	2170	23	0.00887112	0.000102771	0.97833	0.0113325	0.00136341	No
smoking_initiation	9	137489785	138489785	cg13969662	137662888	COL5A1	Body	137163116	138162596	2139	1597	0.811211	0.0151456	0.169124	0.00315625	0.00136337	No
smoking_initiation	16	75266873	76266873	cg04679781	74777792	FA2H	Body	74277844	75277780	2070	21	0.822379	0.0195703	0.153047	0.00364074	0.0013633	No
smoking_initiation	6	52395230	53395230	cg04316580	53530944	KLHL31	TSS1500	53031425	54030352	2457	985	9.77e-13	1.1e-14	0.987471	0.0111656	0.00136329	Yes
smoking_initiation	12	132880790	133880790	cg18843258	133177075	-	-	132677221	133531127	1566	1439	1.09e-05	4.85e-07	0.955917	0.0427088	0.00136328	Yes
smoking_initiation	1	43511737	44511737	cg10832597	43153539	YBX1	Body	42653928	43652442	2071	319	0.815069	0.014308	0.166341	0.00291865	0.00136325	No
smoking_initiation	11	63633552	64633552	cg23991055	64880626	TM7SF2	Body	64382204	65380248	958	167	0.899234	0.0164563	0.0814572	0.00148934	0.00136324	No
smoking_initiation	11	65061468	66061468	cg23991055	64880626	TM7SF2	Body	64382204	65380248	958	296	0.899234	0.0164563	0.0814572	0.00148934	0.00136324	No
smoking_initiation	15	66976952	67976952	cg24591861	66697173	MAP2K1	Body	66197520	67195916	2334	503	0.73016	0.0143134	0.249278	0.00488528	0.00136318	No
smoking_initiation	15	66976952	67976952	cg27141517	66923526	-	-	66423612	67423336	2581	1126	0.421942	0.00801738	0.558074	0.0106027	0.00136316	No
smoking_initiation	2	58789218	61026618	cg03096698	61421693	USP34	Body	60928367	61921114	1667	195	0.840871	0.0148791	0.140404	0.00248306	0.00136314	No
smoking_initiation	19	55379872	56379872	cg04685880	55988027	ZNF628	1stExon|5'UTR	55488287	56487603	2001	1615	0.831757	0.0110789	0.153754	0.00204662	0.00136313	No
smoking_initiation	16	69076894	70607394	cg16622954	68596218	ZFP90	Body	68099122	69095970	1839	27	0.838335	0.0172411	0.140179	0.00288154	0.00136313	No
smoking_initiation	6	26754967	30729306	cg15520752	31025759	HCG22	Body	30526845	31525448	10056	457	9.99e-06	4.95e-06	0.667707	0.330915	0.00136309	Yes
smoking_initiation	17	77290135	78290135	cg17703078	78776586	RPTOR	Body	78277314	79276341	2477	20	0.800518	0.0118871	0.183508	0.0027236	0.00136309	No
smoking_initiation	11	72809393	73809393	cg21449673	73618548	PAAF1	Body	73123512	74118448	1719	1299	0.0017763	6.53e-05	0.961451	0.035344	0.00136307	No
smoking_initiation	9	133834588	135407263	cg00425865	135820111	GFI1B|MIR548AW|TSC1	TSS200|TSS1500	135322596	136319068	2336	236	0.789369	0.0141643	0.191666	0.00343786	0.00136305	No
smoking_initiation	6	26754967	30729306	cg07711566	30178514	TRIM26	5'UTR	29678520	30678332	7568	7568	0.000105598	3.42e-05	0.754077	0.24442	0.00136303	No
smoking_initiation	16	75266873	76266873	cg13914841	75303457	-	-	74803500	75803215	2192	1144	8.24e-12	2.31e-12	0.779674	0.218963	0.00136303	Yes
smoking_initiation	5	133365452	134365452	cg08158049	134735478	H2AFY	TSS1500|1stExon|5'UTR	134235613	135234304	1902	170	0.763613	0.00573024	0.227587	0.00170648	0.00136298	No
smoking_initiation	22	37897797	38897797	cg02860019	37669425	-	-	37169985	38166272	1862	458	0.83943	0.0196806	0.136332	0.00319497	0.00136297	No
smoking_initiation	17	7303118	8303118	cg14392652	6927424	BCL6B	Body	6427603	7427413	1908	313	0.832577	0.0151283	0.14824	0.00269222	0.00136297	No
smoking_initiation	9	137489785	138489785	cg13845588	138390647	C9orf116	Body	137890713	138889888	2099	1339	0.813446	0.015899	0.166048	0.00324409	0.00136296	No
smoking_initiation	20	61488382	62488382	cg09339194	61051585	GATA5	TSS1500	60551677	61551510	1697	138	0.835298	0.0165408	0.143949	0.00284916	0.00136287	No
smoking_initiation	8	52069449	53069449	cg26021627	53478706	FAM150A	TSS1500	52980716	53978616	1913	99	0.427046	0.00293126	0.564785	0.00387535	0.00136284	No
smoking_initiation	1	236372829	238352083	cg04144714	236017325	LYST|MIR1537	TSS1500|5'UTR	235517379	236517124	2147	510	0.748191	0.0129263	0.233487	0.00403252	0.00136284	No
smoking_initiation	22	42198430	43198430	cg13356693	43421471	-	-	42921471	43921308	2585	842	0.739025	0.0119856	0.243676	0.0039506	0.00136284	No
smoking_initiation	2	62408877	63916606	cg12903538	62117113	CCT4	TSS1500	61618122	62616541	1737	373	0.782941	0.0138217	0.198374	0.00350065	0.00136283	No
smoking_initiation	7	3003207	4003207	cg03060764	4260967	SDK1	Body	3762323	4760480	2262	357	0.815147	0.016155	0.164085	0.00325056	0.00136282	No
smoking_initiation	8	26925349	27925349	cg00206487	28228641	ZNF395	5'UTR	27728717	28727866	1815	549	0.788267	0.0136947	0.193318	0.0033572	0.0013628	No
smoking_initiation	9	137489785	138489785	cg04252075	137716306	LOC101448202|COL5A1	Body	137216737	138212652	2140	1691	0.802925	0.0147827	0.17766	0.00326954	0.00136277	No
smoking_initiation	16	5311367	6311367	cg00547018	5121709	ALG1	TSS200	4622307	5621613	1959	737	0.723014	0.00705779	0.26597	0.00259494	0.00136267	No
smoking_initiation	20	41515801	42515801	cg03454863	42604284	TOX2	Body	42105161	43103874	1979	694	0.789661	0.0155174	0.189732	0.00372699	0.00136266	No
smoking_initiation	5	172788534	173788534	cg27468947	172481331	-	-	171981503	172980714	2182	575	0.00186742	2.05e-05	0.985934	0.0108153	0.00136262	No
smoking_initiation	19	3974725	4974725	cg14580919	5141553	KDM4B	Body	4645998	5641224	1845	614	0.872778	0.023382	0.0998048	0.00267243	0.0013626	No
smoking_initiation	3	113647927	114647927	cg10517650	113235015	CCDC52	TSS1500	112735358	113734442	2038	99	3.54e-05	2.75e-07	0.990915	0.0076865	0.00136259	Yes
smoking_initiation	4	143010148	144010148	cg23020414	144271464	GAB1	Body	143772105	144771132	2450	449	0.786561	0.0185082	0.18912	0.00444873	0.00136257	No
smoking_initiation	17	15735462	16735462	cg16340422	17110120	PLD6	TSS1500	16613592	17610079	1927	62	0.820671	0.0124772	0.163013	0.00247702	0.00136253	No
smoking_initiation	2	147325689	148325689	cg18446809	148472435	-	-	147974251	148971780	1572	405	0.893871	0.022723	0.080011	0.00203258	0.00136251	No
smoking_initiation	19	3974725	4974725	cg20094053	4508833	PLIN4	Body	4009409	5008678	1608	1527	0.855953	0.0148644	0.125639	0.00218047	0.0013625	No
smoking_initiation	5	86303812	89371745	cg06614563	89770451	POLR3G|MBLAC2	TSS1500|1stExon|5'UTR	89272986	90270313	1600	65	0.838157	0.0135171	0.144632	0.00233114	0.00136246	No
smoking_initiation	1	38257237	39257237	cg24159575	39662235	MACF1	Body	39162478	40161734	1664	189	0.808086	0.0101557	0.178158	0.00223764	0.00136241	No
smoking_initiation	6	158382320	159382320	cg27516985	159585007	-	-	159085056	160084769	2962	910	0.751359	0.0149016	0.227859	0.00451775	0.00136235	No
smoking_initiation	19	17960956	18960956	cg26802291	19372387	HAPLN4	Body	18872917	19871250	1483	84	0.832826	0.00985692	0.154132	0.00182287	0.00136228	No
smoking_initiation	1	236372829	238352083	cg11706717	236203666	NID1	Body	235705001	236703356	2273	1158	0.735212	0.0138432	0.244971	0.00461118	0.00136226	No
smoking_initiation	8	26925349	27925349	cg20196141	28386962	MIR7641-2|FZD3	TSS1500|Body	27887047	28885661	1462	77	0.841433	0.0105372	0.144855	0.00181265	0.00136225	No
smoking_initiation	4	136974783	137974783	cg14017444	138468381	-	-	137969364	138968128	2667	16	0.775568	0.0138023	0.205609	0.00365774	0.00136224	No
smoking_initiation	17	7303118	8303118	cg07318584	6814501	-	-	6317905	7310822	1915	12	0.83486	0.0145047	0.146725	0.00254782	0.0013622	No
smoking_initiation	5	169799916	170799916	cg22451926	169626109	LINC01187	Body	169126326	170126075	2475	766	1.2e-06	1.44e-08	0.98681	0.0118263	0.00136217	Yes
smoking_initiation	20	24695509	25695509	cg15224600	24855314	-	-	24356580	25354705	2738	1944	0.0545622	0.0021652	0.90596	0.03595	0.00136216	No
smoking_initiation	6	157238258	158238258	cg14606827	157744929	C6orf35	1stExon|5'UTR	157245633	158244583	1253	1212	0.88287	0.0151449	0.0989277	0.00169566	0.00136211	No
smoking_initiation	3	63734307	64734307	cg01283124	64084857	PRICKLE2|PRICKLE2-AS1	Body	63586942	64584780	1981	1531	0.838987	0.0167467	0.140109	0.00279529	0.0013621	No
smoking_initiation	2	43750149	45659091	cg17819066	45724741	SRBD1	Body	45224849	46224395	2521	1177	0.803412	0.0123985	0.180051	0.00277722	0.00136207	No
smoking_initiation	1	173604743	175385243	cg00690400	174992704	MRPS14	TSS200	174492721	175492463	1940	1766	0.837534	0.0176456	0.1405	0.00295876	0.00136204	No
smoking_initiation	2	102926177	105131814	cg13779009	102803740	IL1RL2	5'UTR	102304655	103302509	2574	1224	0.669285	0.00858935	0.316701	0.00406305	0.00136203	No
smoking_initiation	19	50629745	51629745	cg19953406	51487360	KLK7	TSS1500	50987694	51986844	1847	1242	0.0111815	9.35e-05	0.979175	0.00818821	0.00136202	No
smoking_initiation	9	133834588	135407263	cg15280171	135730125	AK8	Body	135230478	136229950	2223	361	0.760866	0.0130051	0.220991	0.00377591	0.001362	No
smoking_initiation	17	37324339	38324339	cg18374322	38376239	WIPF2	5'UTR	37876835	38875684	1244	805	0.890884	0.0160691	0.0900622	0.00162312	0.001362	No
smoking_initiation	1	236372829	238352083	cg15218589	238815767	-	-	238316447	239315018	3151	80	0.760364	0.0138673	0.220388	0.00401801	0.00136198	No
smoking_initiation	6	52395230	53395230	cg15012720	52202031	-	-	51702082	52702026	2376	726	0.774925	0.0125027	0.207858	0.00335222	0.00136196	No
smoking_initiation	9	20176454	21176454	cg26849049	21675186	-	-	21175264	22174712	1986	5	0.818891	0.0151029	0.161664	0.00298024	0.00136188	No
smoking_initiation	17	49693197	50693197	cg21325181	51062215	C17orf112	TSS1500	50562623	51561429	2548	324	0.811337	0.0175744	0.16613	0.00359718	0.00136188	No
smoking_initiation	16	9673748	10673748	cg03644193	10764546	TEKT5	Body	10264598	11264473	2329	962	0.806211	0.0132711	0.176256	0.00290001	0.00136187	No
smoking_initiation	22	45942288	46942288	cg02604522	46330821	WNT7B	Body	45832873	46824326	1266	986	0.861553	0.0135387	0.121637	0.00191007	0.00136187	No
smoking_initiation	19	3974725	4974725	cg17179427	3501131	DOHH	TSS200|TSS1500	3003140	3995201	1343	14	0.857678	0.0105279	0.128852	0.00158027	0.00136183	No
smoking_initiation	22	37897797	38897797	cg01824122	37474625	TMPRSS6	Body	36976510	37972628	1831	116	0.829923	0.0119829	0.154503	0.00222944	0.00136183	No
smoking_initiation	3	156893770	159548333	cg08803505	156867836	CCNL1	Body|ExonBnd	156368532	157366999	1953	1151	0.831985	0.0183407	0.145115	0.00319762	0.00136164	No
smoking_initiation	1	236372829	238352083	cg12875892	236030587	LYST	TSS1500	235531451	236530553	2210	618	0.80781	0.0139689	0.173855	0.00300499	0.00136163	No
smoking_initiation	16	69076894	70607394	cg08402568	70680817	IL34	1stExon|5'UTR	70186551	71178505	613	167	0.881852	0.00997394	0.105619	0.00119322	0.00136163	No
smoking_initiation	11	32456492	33456492	cg23634839	32088048	-	-	31588583	32587867	1782	306	0.838588	0.0131855	0.144593	0.00227214	0.00136158	No
smoking_initiation	17	49693197	50693197	cg10086067	50931889	-	-	50431936	51431565	2560	577	0.812473	0.0164886	0.166303	0.00337364	0.00136156	No
smoking_initiation	17	1495177	2495177	cg16604801	2718310	RAP1GAP2	Body	2220496	3218243	1660	377	0.773676	0.0192316	0.200743	0.00498859	0.00136149	No
smoking_initiation	9	133834588	135407263	cg26501357	133814397	FIBCD1	TSS200|1stExon|5'UTR	133315560	134313625	1551	729	0.863548	0.010546	0.123043	0.0015013	0.00136149	No
smoking_initiation	2	62408877	63916606	cg24830622	62080893	FAM161A	Body	61581890	62580197	1716	264	0.857047	0.0154792	0.123876	0.00223597	0.00136149	No
smoking_initiation	17	1495177	2495177	cg25678929	1613581	TLCD2	1stExon|5'UTR	1113656	2112720	1869	1127	0.00155706	0.00651693	0.19103	0.799535	0.00136148	No
smoking_initiation	1	33295572	34295572	cg09805902	34000495	CSMD2	Body	33501577	34500471	1918	1430	9.36e-05	6.23e-06	0.936261	0.062278	0.00136142	No
smoking_initiation	9	29247488	30247488	cg24537315	28811202	LINGO2	5'UTR	28311387	29309713	3047	232	0.756024	0.0145227	0.223795	0.00429757	0.00136138	No
smoking_initiation	3	1865026	2865026	cg04427437	3081722	CNTN4	Body|1stExon|5'UTR	2582304	3581077	2952	830	0.762757	0.0145682	0.217167	0.0041464	0.00136138	No
smoking_initiation	22	42198430	43198430	cg02915182	43245406	ARFGAP3	Body	42745546	43745197	2563	1185	0.770743	0.0123695	0.212123	0.00340296	0.00136137	No
smoking_initiation	2	58789218	61026618	cg24877391	61244844	PEX13|PUS10	1stExon|5'UTR	60744872	61744832	1650	516	0.820026	0.0118786	0.164354	0.0023794	0.00136136	No
smoking_initiation	16	5311367	6311367	cg19288495	5071672	-	-	4571778	5571609	1637	345	4.74e-05	4.57e-07	0.989051	0.00953989	0.00136135	Yes
smoking_initiation	17	37324339	38324339	cg23834489	38150622	PSMD3	Body	37652429	38648346	1266	1051	0.00293817	0.00018876	0.935418	0.0600936	0.00136134	No
smoking_initiation	2	172021827	173021827	cg15021238	173305865	ITGA6	Body	172807590	173805853	2108	369	0.70824	0.00795618	0.279306	0.00313629	0.00136134	No
smoking_initiation	19	3974725	4974725	cg20686347	4457700	UBXN6	1stExon|5'UTR	3958397	4957601	1517	1502	0.854485	0.0132512	0.128905	0.00199768	0.00136134	No
smoking_initiation	7	1370794	2370794	cg07510178	2611716	IQCE	Body	2111924	3111703	2156	541	0.813765	0.0144958	0.167397	0.00298054	0.00136128	No
smoking_initiation	7	3003207	4003207	cg07510178	2611716	IQCE	Body	2111924	3111703	2156	267	0.813765	0.0144958	0.167397	0.00298054	0.00136128	No
smoking_initiation	5	86303812	89371745	cg06902685	89702823	CETN3	Body	89204392	90201999	1436	112	0.810237	0.0124558	0.173284	0.00266254	0.0013612	No
smoking_initiation	12	49452394	50452394	cg01102083	50016573	PRPF40B	TSS1500	49516946	50516323	1276	1186	0.884464	0.0165157	0.09587	0.00178883	0.00136118	No
smoking_initiation	12	49452394	50452394	cg12587729	50134921	TMBIM6	TSS1500	49636993	50633413	1294	1043	0.882541	0.0166431	0.0976155	0.00183949	0.00136115	No
smoking_initiation	2	112740183	113740183	cg15390785	113967606	-	-	113467919	114467550	1808	576	3.87e-25	1.39e-26	0.964068	0.0345709	0.00136114	Yes
smoking_initiation	2	21567213	23082968	cg14832939	21859220	-	-	21359281	22355019	1332	678	0.863442	0.0125707	0.120868	0.00175834	0.00136113	No
smoking_initiation	17	77290135	78290135	cg04560149	77154342	RBFOX3	5'UTR	76654547	77542553	1743	574	0.847418	0.015071	0.133772	0.00237772	0.00136113	No
smoking_initiation	22	45942288	46942288	cg06720082	46509524	LOC400931|MIRLET7B	TSS200|Body	46010781	47009511	1503	1218	0.841243	0.0149316	0.139981	0.00248322	0.0013611	No
smoking_initiation	2	102926177	105131814	cg12593397	102957280	IL1RL1	Body|ExonBnd	102457636	103450788	2578	1469	0.67816	0.00820899	0.308536	0.00373341	0.00136105	No
smoking_initiation	2	172021827	173021827	cg09894503	171536301	-	-	171036895	172034918	2154	16	0.002126	3.68e-05	0.979526	0.0169499	0.00136102	No
smoking_initiation	1	173604743	175385243	cg00272500	174946178	RABGAP1L	Body	174446951	175445946	1966	1847	0.824376	0.018837	0.151955	0.00347082	0.001361	No
smoking_initiation	1	49011424	52273078	cg14407667	51985209	EPS15	TSS1500	51486674	52485091	927	642	0.000121997	7.33e-06	0.941884	0.0566261	0.0013609	Yes
smoking_initiation	19	17960956	18960956	cg21725265	19051201	HOMER3	TSS200|TSS1500|5'UTR	18556417	19550464	1354	422	0.818919	0.00934566	0.168453	0.00192106	0.00136083	No
smoking_initiation	2	29013404	30013404	cg05038216	29339091	CLIP4	5'UTR	28840344	29839040	2628	2266	0.78177	0.0150393	0.198022	0.00380807	0.0013608	No
smoking_initiation	17	15735462	16735462	cg24324600	15498189	CDRT1	Body|ExonBnd	14998773	15998172	1643	413	0.583328	0.00688171	0.403669	0.00476085	0.00136076	No
smoking_initiation	10	102686838	105665256	cg24315840	105791156	COL17A1	3'UTR	105292821	106289667	1752	707	0.816792	0.0152839	0.163506	0.00305818	0.00136066	No
smoking_initiation	10	105960460	107607903	cg24315840	105791156	COL17A1	3'UTR	105292821	106289667	1752	547	0.816792	0.0152839	0.163506	0.00305818	0.00136066	No
smoking_initiation	14	99193843	100193843	cg08529982	100485220	-	-	99987342	100978857	1608	368	0.834629	0.0124666	0.149314	0.0022289	0.00136066	No
smoking_initiation	22	37897797	38897797	cg08189993	39323967	-	-	38824304	39823015	1778	95	7.72e-28	6.64e-30	0.990121	0.00851868	0.00136065	Yes
smoking_initiation	19	3974725	4974725	cg11581398	4277371	SHD	TSS1500	3779934	4777310	1359	1121	0.899111	0.0113569	0.0870731	0.00109849	0.00136064	No
smoking_initiation	17	77290135	78290135	cg02076626	77278049	RBFOX3	5'UTR	76778740	77777830	1631	671	0.854998	0.0169963	0.124178	0.00246713	0.00136062	No
smoking_initiation	3	16351202	17351202	cg21587413	17194063	-	-	16694325	17693974	1933	1494	6.31e-06	1.54e-06	0.803021	0.195611	0.00136061	Yes
smoking_initiation	14	99193843	100193843	cg21909286	100630425	-	-	100130828	101130334	1492	119	0.863557	0.0133867	0.119839	0.00185637	0.00136059	No
smoking_initiation	7	90781409	91781409	cg09476872	91617443	AKAP9	Body	91117711	92116240	1427	1156	0.877694	0.0156557	0.103446	0.00184383	0.00136059	No
smoking_initiation	21	40088819	41088819	cg04606096	39848437	ERG	Body|5'UTR	39348701	40348071	2332	768	0.764779	0.0128107	0.217409	0.00364044	0.00136052	No
smoking_initiation	1	43511737	44511737	cg26982609	43147404	YBX1	TSS1500	42647483	43645894	2080	315	0.814732	0.0143785	0.16659	0.00293865	0.00136048	No
smoking_initiation	20	61488382	62488382	cg08579011	61143483	C20orf200	Body	60646223	61641848	1660	321	0.853195	0.0155168	0.127608	0.00231942	0.00136045	No
smoking_initiation	1	43511737	44511737	cg21413606	43143875	-	-	42644770	43642414	2078	310	0.783954	0.0138186	0.197389	0.00347797	0.00136039	No
smoking_initiation	12	69155167	70155167	cg10030837	69754254	YEATS4	Body	69254955	70253955	2501	2252	0.000398098	0.00106973	0.270449	0.726723	0.00136031	No
smoking_initiation	2	124205	1124205	cg07530416	1567430	-	-	1068322	2066677	3197	240	0.7727	0.0153982	0.206429	0.00411231	0.00136029	No
smoking_initiation	2	29013404	30013404	cg26571942	30455099	LBH	Body	29957178	30955086	2369	66	0.733097	0.00903987	0.25338	0.00312308	0.00136028	No
smoking_initiation	19	17960956	18960956	cg06794088	19426589	SUGP1	Body	18928480	19926560	1545	43	0.80787	0.00974648	0.178867	0.00215657	0.00136024	No
smoking_initiation	17	43621579	45293283	cg20942323	45055208	-	-	44568241	45554786	1562	968	2.96e-20	3.25e-21	0.899651	0.0989887	0.00136023	Yes
smoking_initiation	16	75266873	76266873	cg17606266	75030947	-	-	74531119	75529538	2465	769	0.800965	0.0181897	0.1755	0.00398421	0.00136023	No
smoking_initiation	6	26754967	30729306	cg27057509	30883762	VARS2	Body	30383768	31383754	9600	1218	4.42e-07	2.16e-07	0.671378	0.327261	0.00136022	Yes
smoking_initiation	19	3974725	4974725	cg17097293	3655825	PIP5K1C	Body	3155902	4153659	1318	158	0.863995	0.0126906	0.12019	0.00176402	0.00136019	No
smoking_initiation	12	69155167	70155167	cg08615596	68758840	-	-	68259997	69258089	2089	150	0.807293	0.0144909	0.173739	0.00311724	0.00136017	No
smoking_initiation	2	199023122	200023122	cg12004115	198570073	MARS2	TSS200	198070787	199070066	1490	122	0.865173	0.0183294	0.11275	0.00238734	0.00136013	No
smoking_initiation	5	157207571	158207571	cg10524265	158501191	EBF1	Body	158001309	159000934	1759	403	0.836057	0.0117038	0.148797	0.00208163	0.00136012	No
smoking_initiation	10	63174885	64174885	cg12397802	64573476	EGR2	Body	64075041	65071876	1792	110	0.811446	0.0105048	0.174432	0.0022568	0.00136008	No
smoking_initiation	2	172021827	173021827	cg04257984	171568984	LOC440925	Body	171069146	172068374	2109	97	0.801245	0.0139042	0.180362	0.00312849	0.00136	No
smoking_initiation	7	1370794	2370794	cg07481619	2747019	AMZ1	Body	2247496	3246557	2499	224	0.685241	0.00986256	0.299231	0.00430543	0.00135996	Yes
smoking_initiation	7	3003207	4003207	cg07481619	2747019	AMZ1	Body	2247496	3246557	2499	927	0.685241	0.00986256	0.299231	0.00430543	0.00135996	Yes
smoking_initiation	18	77074374	78074374	cg22217793	76683160	-	-	76186006	77182003	2751	313	0.769607	0.0119094	0.213816	0.00330736	0.00135995	No
smoking_initiation	16	9673748	10673748	cg10468236	11145493	CLEC16A	Body	10646170	11645198	2799	68	0.747754	0.0125885	0.234354	0.003944	0.00135995	No
smoking_initiation	1	7291461	8984823	cg14027405	7106578	CAMTA1	Body	6606608	7603317	2067	733	0.838271	0.0127519	0.145407	0.0022106	0.00135991	No
smoking_initiation	6	108494161	109494161	cg17306499	109701840	CD164	Body	109202788	110201810	2204	503	0.000975729	1.13e-05	0.986185	0.0114676	0.00135989	No
smoking_initiation	9	133834588	135407263	cg13715010	135904966	GTF3C5	TSS1500	135405162	136404516	2128	7	0.768486	0.0132351	0.213248	0.00367127	0.00135983	No
smoking_initiation	5	172788534	173788534	cg04246078	173019338	-	-	172521705	173517804	2477	1943	0.073633	0.00243835	0.892999	0.0295703	0.0013598	No
smoking_initiation	5	172788534	173788534	cg09121533	173069365	-	-	172569844	173569104	2518	2063	0.0548186	0.00183551	0.911469	0.0305176	0.0013598	No
smoking_initiation	15	66976952	67976952	cg16142844	66649124	TIPIN	TSS200	66150911	67148905	2303	416	0.818994	0.0160128	0.160497	0.00313664	0.00135977	No
smoking_initiation	5	172788534	173788534	cg19728382	172757276	STC2	TSS1500	172257699	173257052	2299	1286	0.294367	0.00348337	0.692596	0.00819441	0.00135976	No
smoking_initiation	5	86303812	89371745	cg14798760	89854414	GPR98	TSS1500	89355350	90354265	1749	23	0.837275	0.0132924	0.14576	0.0023127	0.00135965	No
smoking_initiation	10	36134124	37134124	cg07740894	35698554	CCNY	Body|5'UTR	35199225	36196822	1488	69	0.854531	0.0147662	0.127147	0.00219574	0.0013596	No
smoking_initiation	19	55379872	56379872	cg15030849	55866094	COX6B2	1stExon|5'UTR	55367530	56364684	1830	1815	0.79475	0.00972705	0.191817	0.00234632	0.00135959	No
smoking_initiation	17	7303118	8303118	cg12110155	6930864	BCL6B	Body	6431123	7430765	1917	332	0.846197	0.0155272	0.134451	0.00246573	0.00135948	No
smoking_initiation	2	137071174	138807575	cg19089711	139279639	SPOPL	5'UTR	138779758	139779469	1717	33	1.47e-07	1.03e-09	0.991714	0.00692628	0.00135942	Yes
smoking_initiation	11	63633552	64633552	cg15400868	64707153	C11orf85	Body	64207488	65206017	927	353	0.908509	0.0165331	0.0722843	0.00131407	0.00135936	No
smoking_initiation	11	65061468	66061468	cg15400868	64707153	C11orf85	Body	64207488	65206017	927	79	0.908509	0.0165331	0.0722843	0.00131407	0.00135936	No
smoking_initiation	9	133834588	135407263	cg13771376	135546871	GTF3C4|DDX31	TSS1500|Body	135048218	136046645	1921	734	0.841426	0.0144272	0.140382	0.00240564	0.00135935	No
smoking_initiation	17	77290135	78290135	cg06412669	78735550	RPTOR	Body	78235595	79235540	2449	81	0.00723124	0.00010617	0.976961	0.0143425	0.00135932	No
smoking_initiation	15	77525464	78525464	cg24369989	78933807	CHRNB4	TSS1500	78434923	79433171	2195	180	0.655063	0.00916556	0.329799	0.00461315	0.00135931	No
smoking_initiation	11	65061468	66061468	cg08965235	65325158	LTBP3	1stExon|5'UTR	64827087	65824994	1331	1044	0.00104606	5.78e-05	0.945321	0.0522161	0.00135929	No
smoking_initiation	19	3974725	4974725	cg10458392	3600539	TBXA2R	Body	3101075	4085466	1343	97	0.874383	0.0114965	0.1113	0.00146202	0.0013592	No
smoking_initiation	5	78808315	80763865	cg10542027	78532229	JMY	1stExon|5'UTR	78034521	79031558	1939	261	0.83553	0.0123885	0.148521	0.00220079	0.00135919	No
smoking_initiation	11	63633552	64633552	cg05258139	64889535	FAU|MRPL49	TSS200|5'UTR	64391909	65387378	955	160	0.905594	0.0163726	0.0753139	0.00136027	0.00135917	No
smoking_initiation	11	65061468	66061468	cg05258139	64889535	FAU|MRPL49	TSS200|5'UTR	64391909	65387378	955	300	0.905594	0.0163726	0.0753139	0.00136027	0.00135917	No
smoking_initiation	8	26925349	27925349	cg08760843	28196932	PNOC	Body	27698237	28696395	1944	708	0.792186	0.0138311	0.18932	0.00330405	0.00135912	No
smoking_initiation	17	7303118	8303118	cg26559767	8645721	CCDC42	Body	8147745	9145392	1983	413	0.775377	0.0117658	0.208338	0.00316002	0.00135909	No
smoking_initiation	10	102686838	105665256	cg17216684	102672311	FAM178A	TSS200	102172752	103171541	1864	951	0.84688	0.0152158	0.134137	0.00240867	0.00135903	No
smoking_initiation	14	99193843	100193843	cg20256286	100535030	EVL	Body	100035249	101034190	1502	232	0.876824	0.0129262	0.10731	0.00158062	0.00135902	No
smoking_initiation	16	49266772	50266772	cg14644410	48896407	-	-	48396870	49395900	1890	200	0.829338	0.0183992	0.14763	0.00327387	0.00135889	No
smoking_initiation	6	163307748	164307748	cg18108276	164506789	-	-	164007423	165006541	2725	867	0.797019	0.0144454	0.183846	0.0033307	0.00135885	No
smoking_initiation	15	66976952	67976952	cg05406088	66947617	-	-	66448125	67447452	2588	1179	5.24e-06	1.05e-07	0.979024	0.0196114	0.00135883	Yes
smoking_initiation	3	131445722	132445722	cg05128122	131199268	MRPL3|SNORA58	TSS1500|Body	130700027	131699145	2361	1046	0.805844	0.0143677	0.175305	0.00312421	0.00135879	No
smoking_initiation	5	157207571	158207571	cg00594129	158524270	EBF1	Body	158024275	159024182	1792	359	0.768821	0.0106441	0.216185	0.00299166	0.00135879	No
smoking_initiation	22	42198430	43198430	cg15856401	43497499	-	-	42998569	43997480	2645	716	0.763677	0.0132523	0.217931	0.00378047	0.00135871	No
smoking_initiation	21	40088819	41088819	cg05380830	39710243	LINC01423	Body	39210299	40210162	2077	262	0.768675	0.0147794	0.211129	0.00405804	0.00135869	No
smoking_initiation	14	98097552	99097552	cg15803635	97990635	LOC101929241	Body	97490656	98490569	2043	915	0.827396	0.0156818	0.152672	0.00289226	0.00135868	No
smoking_initiation	9	137489785	138489785	cg14021717	137022403	WDR5	Body	136523669	137521960	1873	26	0.755479	0.00950696	0.230753	0.00290244	0.00135866	No
smoking_initiation	1	7291461	8984823	cg17816038	7123346	CAMTA1	Body	6626421	7622321	2038	747	0.752816	0.0109286	0.231537	0.00335986	0.00135863	No
smoking_initiation	15	73548768	74548768	cg06272089	74165916	TBC1D21	TSS200	73665945	74665622	1506	1354	0.508734	0.00813686	0.474187	0.00758294	0.00135859	No
smoking_initiation	10	125180419	126180419	cg00122679	125673028	-	-	125173740	126172863	2142	2135	0.818925	0.0143628	0.162505	0.00284876	0.00135858	No
smoking_initiation	10	125180419	126180419	cg05291508	124892233	-	-	124392283	125391991	2275	728	0.696432	0.0105268	0.287341	0.00434191	0.00135858	No
smoking_initiation	19	3974725	4974725	cg08145067	3688176	PIP5K1C	Body	3188389	4188143	1237	170	0.851038	0.012359	0.13331	0.0019346	0.00135851	No
smoking_initiation	10	125180419	126180419	cg01350680	124903314	-	-	124405107	125403126	2312	769	0.758902	0.0119408	0.224271	0.00352741	0.00135848	No
smoking_initiation	10	125180419	126180419	cg02124758	124910217	-	-	124410301	125410119	2321	783	0.794102	0.0125994	0.188944	0.00299647	0.00135845	No
smoking_initiation	2	202343875	203343875	cg23681745	202004875	CFLAR	Body	201505269	202504757	1552	365	0.307924	0.00167547	0.685315	0.00372756	0.00135844	No
smoking_initiation	11	131598205	132598205	cg06916270	131534890	C11orf39|NTM	TSS1500|Body	131035157	132034849	2363	1163	0.824795	0.0161145	0.15471	0.0030213	0.00135842	No
smoking_initiation	9	137489785	138489785	cg01210781	138344647	-	-	137844723	138844624	2121	1465	0.781664	0.0151753	0.19796	0.00384186	0.00135837	No
smoking_initiation	1	236372829	238352083	cg18236982	236065291	-	-	235565315	236563287	2214	717	0.753786	0.0131924	0.22768	0.0039834	0.00135837	No
smoking_initiation	2	172021827	173021827	cg01332036	173111722	-	-	172612621	173610917	2130	676	0.762784	0.00977153	0.223228	0.00285827	0.0013583	No
smoking_initiation	10	125180419	126180419	cg05803853	125996466	-	-	125496500	126494244	1947	1106	0.178686	0.00454577	0.795182	0.0202281	0.00135825	No
smoking_initiation	1	41276623	42276623	cg26520930	41250117	KCNQ4	Body	40750620	41748897	2261	1091	0.590225	0.00692947	0.39683	0.00465757	0.00135821	No
smoking_initiation	17	15735462	16735462	cg26646953	17183928	COPS3	Body|1stExon|5'UTR	16689737	17683396	1959	20	0.813398	0.0124111	0.170237	0.00259617	0.00135818	No
smoking_initiation	20	41515801	42515801	cg15456643	42592908	TOX2	Body|5'UTR	42093123	43090929	1989	713	0.747221	0.0149438	0.231842	0.00463527	0.00135816	No
smoking_initiation	2	32308804	33308804	cg12225026	33383710	LTBP1	Body	32884688	33883515	2549	1191	1.22e-36	1.55e-38	0.986112	0.0125303	0.00135815	Yes
smoking_initiation	9	137489785	138489785	cg13780295	138384845	-	-	137884939	138884700	2094	1351	0.806335	0.0157065	0.173228	0.00337293	0.00135814	No
smoking_initiation	2	124205	1124205	cg07058971	45264	FAM110C	Body	12371	544092	913	762	0.91274	0.0240185	0.0602978	0.00158536	0.00135808	No
smoking_initiation	19	3974725	4974725	cg00438838	3694277	PIP5K1C	Body	3194595	4191778	1217	175	0.886596	0.0128472	0.0977831	0.00141556	0.00135808	No
smoking_initiation	5	86303812	89371745	cg26604895	89842121	-	-	89342997	90340631	1723	31	0.830628	0.0131983	0.152396	0.00242015	0.00135807	No
smoking_initiation	7	96129103	97129103	cg03822645	95803300	SLC25A13	Body	95303498	96302607	1745	265	0.835467	0.00941571	0.152047	0.00171221	0.00135804	No
smoking_initiation	22	37897797	38897797	cg17246938	37416522	MPST|TST	TSS1500|Body|5'UTR	36916753	37915943	1885	54	0.74274	0.0110051	0.241322	0.00357428	0.00135803	No
smoking_initiation	16	89108702	90108702	cg16611967	90144006	-	-	90000044	90174092	329	244	0.93323	0.00907954	0.0557915	0.000541446	0.001358	No
smoking_initiation	13	96323724	97323724	cg24883009	95860158	ABCC4	Body	95363617	96360079	2882	20	3.56e-13	1.25e-14	0.964799	0.0338426	0.00135797	Yes
smoking_initiation	11	63633552	64633552	cg07100411	64884229	ZNHIT2	1stExon	64386526	65382564	956	163	0.890907	0.0161406	0.0899659	0.00162856	0.00135796	No
smoking_initiation	11	65061468	66061468	cg07100411	64884229	ZNHIT2	1stExon	64386526	65382564	956	298	0.890907	0.0161406	0.0899659	0.00162856	0.00135796	No
smoking_initiation	5	169799916	170799916	cg14499669	169779809	KCNIP1	TSS1500	169280065	170279280	2446	1170	0.727942	0.0119486	0.254574	0.00417727	0.00135794	No
smoking_initiation	10	102686838	105665256	cg06567373	102483843	-	-	101985205	102982697	1838	550	0.786557	0.0107977	0.198563	0.00272446	0.00135787	No
smoking_initiation	9	2525368	3525368	cg00088747	2158031	SMARCA2	TSS1500|Body	1658329	2657834	3265	488	0.700101	0.0110938	0.282965	0.00448248	0.00135782	No
smoking_initiation	16	17070220	18070220	cg05634915	17477485	XYLT1	Body	16977535	17977235	2347	2101	3.49e-55	6.82e-56	0.835371	0.163271	0.00135771	Yes
smoking_initiation	2	172021827	173021827	cg09619064	171692781	GAD1	Body	171193917	172189749	2035	344	0.831594	0.0138822	0.150652	0.00251355	0.00135767	No
smoking_initiation	1	58315243	59315243	cg03124710	57851498	DAB1	5'UTR	57352193	58350767	2244	71	0.759359	0.0198871	0.213798	0.00559787	0.00135758	No
smoking_initiation	16	220986	1220986	cg12880727	1274873	TPSG1	Body	775947	1773914	1669	670	0.824411	0.0125613	0.159245	0.00242501	0.0013575	No
smoking_initiation	22	45942288	46942288	cg22380489	46537452	-	-	46037617	47037054	1523	1163	0.853627	0.0151641	0.127587	0.00226513	0.0013575	No
smoking_initiation	7	90781409	91781409	cg25759154	92047156	-	-	91547369	92547148	1000	398	0.894183	0.0176896	0.0850879	0.00168193	0.00135743	No
smoking_initiation	5	157207571	158207571	cg22913550	156886259	NIPAL4	TSS1500	156387137	157386036	2980	601	0.736773	0.0104603	0.247891	0.00351807	0.00135742	No
smoking_initiation	2	172021827	173021827	cg23288335	172965046	DLX2	3'UTR	172465332	173464877	2144	1033	0.808798	0.0122109	0.174993	0.00264061	0.00135741	No
smoking_initiation	14	98097552	99097552	cg16841727	97629281	-	-	97129473	98127724	2140	41	0.811319	0.0124923	0.172182	0.00264981	0.00135741	No
smoking_initiation	2	172021827	173021827	cg07363270	171569282	LOC440925	Body	171069330	172069170	2110	99	0.811132	0.0140804	0.170472	0.00295785	0.0013574	No
smoking_initiation	17	1495177	2495177	cg00093653	2712264	RAP1GAP2	Body	2213409	3212199	1632	382	0.848539	0.0210438	0.125938	0.0031219	0.00135739	No
smoking_initiation	22	42198430	43198430	cg11625420	43690809	SCUBE1	Body	43190817	44190578	2441	28	0.793001	0.0135144	0.188909	0.00321805	0.00135734	No
smoking_initiation	6	158382320	159382320	cg03800969	159082213	SYTL3	5'UTR	158584058	159581385	3201	2597	0.000256233	1.91e-05	0.929213	0.0691542	0.00135733	Yes
smoking_initiation	20	53962393	54962393	cg08257722	54984809	-	-	54485738	55484573	1780	761	0.000360216	0.00526355	0.0636054	0.929413	0.00135733	No
smoking_initiation	9	137489785	138489785	cg13482649	136997504	-	-	136498143	137497248	1908	5	2.06e-13	2.63e-15	0.986058	0.0125842	0.00135729	Yes
smoking_initiation	19	3974725	4974725	cg09444323	4191243	ANKRD24	Body	3693057	4690817	1338	992	0.480876	0.00574214	0.505984	0.00604059	0.00135726	No
smoking_initiation	10	114878364	115878364	cg15657704	116164955	AFAP1L2	TSS1500	115675025	116664874	2083	509	0.175447	0.00284392	0.807268	0.0130841	0.00135719	No
smoking_initiation	2	172021827	173021827	cg16942173	172016363	TLK1	Body|5'UTR	171516414	172515540	2218	1229	0.829171	0.0151207	0.151588	0.00276299	0.00135718	No
smoking_initiation	19	55379872	56379872	cg24796407	56198331	EPN1	Body	55698414	56694505	1991	1036	0.825934	0.0117657	0.158684	0.00225914	0.00135715	No
smoking_initiation	2	124205	1124205	cg14389442	1235123	SNTG2	Body	735126	1735108	3818	1621	0.692527	0.0136983	0.286747	0.00567053	0.00135711	No
smoking_initiation	22	45942288	46942288	cg08674025	46663740	TTC38	TSS200	46164107	47162670	1705	960	0.825221	0.0153737	0.155159	0.00288922	0.00135708	No
smoking_initiation	6	157238258	158238258	cg12985398	157744826	TMEM242	1stExon|5'UTR	157245633	158244583	1253	1212	0.862302	0.014792	0.119501	0.00204857	0.00135704	No
smoking_initiation	8	26925349	27925349	cg06241798	28263822	-	-	27764407	28762798	1698	409	0.844137	0.0137797	0.138468	0.002259	0.00135699	No
smoking_initiation	19	17960956	18960956	cg21310814	18844207	CRTC1	Body	18345818	19344059	1297	712	1.49e-10	7.01e-12	0.953727	0.0449162	0.00135698	Yes
smoking_initiation	22	37897797	38897797	cg02391526	37658878	-	-	37159350	38158741	1871	451	0.848675	0.0200526	0.126918	0.00299748	0.00135694	No
smoking_initiation	19	55379872	56379872	cg08668112	56166422	U2AF2	1stExon|5'UTR	55666676	56665891	1976	1101	0.827071	0.0123222	0.156914	0.00233643	0.00135693	No
smoking_initiation	2	43750149	45659091	cg14651327	45998165	PRKCE	Body	45498262	46498067	2476	342	0.7209	0.00773059	0.267149	0.00286342	0.00135693	No
smoking_initiation	21	40088819	41088819	cg21040814	41518623	DSCAM	Body	41019472	42018556	3063	148	0.710598	0.0133505	0.26963	0.00506436	0.00135691	No
smoking_initiation	1	173604743	175385243	cg07480565	173266800	LOC100506023	Body	172767358	173766539	1508	119	0.854388	0.012761	0.12956	0.00193374	0.00135689	No
smoking_initiation	16	69076894	70607394	cg10751470	70748549	VAC14	Body	70253832	71247493	693	156	0.937783	0.0111895	0.0490865	0.000584338	0.00135688	No
smoking_initiation	9	20176454	21176454	cg21399359	19769673	SLC24A2	Body	19271055	20269666	2290	332	0.757143	0.0121685	0.225706	0.00362611	0.00135685	No
smoking_initiation	14	98097552	99097552	cg21248322	97645376	-	-	97145420	98139896	2099	49	0.814117	0.012506	0.169419	0.00260117	0.00135685	No
smoking_initiation	11	63633552	64633552	cg08902800	64812905	NAALADL1	Body	64318408	65311760	919	210	0.911385	0.015613	0.0704395	0.00120534	0.00135684	No
smoking_initiation	11	65061468	66061468	cg08902800	64812905	NAALADL1	Body	64318408	65311760	919	214	0.911385	0.015613	0.0704395	0.00120534	0.00135684	No
smoking_initiation	1	7291461	8984823	cg26253070	7284226	CAMTA1	Body	6784464	7782533	2016	980	0.814669	0.0134059	0.167808	0.00276003	0.00135684	No
smoking_initiation	18	49467811	51363861	cg10263181	49144701	-	-	48645922	49644613	2131	426	0.831133	0.0153453	0.149408	0.00275717	0.00135678	No
smoking_initiation	4	147297913	148297913	cg22629727	147030199	-	-	146530487	147529209	2074	396	0.774575	0.0107443	0.210407	0.00291725	0.00135673	No
smoking_initiation	14	79063654	80602233	cg23628151	78708812	NRXN3	Body	78209066	79208629	2598	253	0.786111	0.0139301	0.195145	0.00345667	0.00135673	No
smoking_initiation	17	7303118	8303118	cg27217253	8648562	CCDC42	TSS1500	8149169	9148060	1987	411	0.781494	0.0118819	0.202195	0.00307282	0.00135666	No
smoking_initiation	9	137489785	138489785	cg03724327	136997628	-	-	136498143	137497248	1908	5	0.00692085	8.83e-05	0.979138	0.0124959	0.00135662	Yes
smoking_initiation	22	42198430	43198430	cg26629730	43599560	SCUBE1	3'UTR	43100500	44099459	2544	361	0.790664	0.0138379	0.190804	0.00333801	0.00135655	No
smoking_initiation	5	157207571	158207571	cg10443882	158635381	RNF145	TSS1500|Body|5'UTR	158136630	159135376	2017	86	6.03e-06	7.08e-08	0.98705	0.0115875	0.0013565	Yes
smoking_initiation	7	97207069	98207069	cg15903624	98257818	NPTX2	Body	97758335	98757715	1465	640	0.852542	0.0143455	0.129577	0.00217899	0.00135648	No
smoking_initiation	7	98571478	99571478	cg15903624	98257818	NPTX2	Body	97758335	98757715	1465	137	0.852542	0.0143455	0.129577	0.00217899	0.00135648	No
smoking_initiation	15	98704101	99704101	cg04219504	100105188	MEF2A	TSS1500	99605205	100605146	2505	318	0.0866824	0.00140092	0.89608	0.0144806	0.00135645	No
smoking_initiation	14	79063654	80602233	cg22882310	78721428	NRXN3	Body	78221503	79220627	2562	267	0.794401	0.0138065	0.187185	0.00325187	0.00135644	No
smoking_initiation	14	77029375	78029375	cg14729498	78496548	-	-	77996668	78996345	3079	120	0.0570421	0.00132248	0.918975	0.0213044	0.00135643	No
smoking_initiation	17	77290135	78290135	cg18333839	76905803	TIMP2	Body	76405837	77400623	2265	392	1.35e-10	2.74e-12	0.978805	0.0198384	0.00135641	Yes
smoking_initiation	3	63734307	64734307	cg18697991	64823081	MIR548A2	Body	64323474	65322448	2708	801	0.792009	0.0155435	0.187414	0.00367673	0.00135639	No
smoking_initiation	3	131445722	132445722	cg25604247	131254146	CPNE4	Body	130754535	131754053	2475	1231	0.811807	0.0161675	0.167338	0.00333126	0.00135636	No
smoking_initiation	15	63398709	64398709	cg27631063	63135747	TLN2	3'UTR	62635838	63634405	2166	440	0.00502212	6.76e-05	0.980354	0.0132002	0.00135635	Yes
smoking_initiation	1	41276623	42276623	cg17096793	40805926	-	-	40306865	41305217	2152	33	0.68379	0.0093384	0.3014	0.00411481	0.00135635	No
smoking_initiation	20	61488382	62488382	cg23792592	61150637	MIR1-1|C20orf166	TSS1500|5'UTR	60651215	61649994	1670	335	0.833228	0.0156965	0.146952	0.00276696	0.00135633	No
smoking_initiation	1	236372829	238352083	cg01940820	236197875	NID1	Body	235698703	236697688	2204	1078	0.774453	0.0143268	0.206053	0.00381049	0.00135625	No
smoking_initiation	10	125180419	126180419	cg11496014	125115762	-	-	124619554	125615582	2423	1303	0.709879	0.0123849	0.271642	0.00473784	0.00135625	No
smoking_initiation	17	77290135	78290135	cg22508999	77536741	-	-	77037163	78036666	1668	1098	0.878962	0.0326421	0.0839244	0.00311536	0.00135623	No
smoking_initiation	17	77290135	78290135	cg11329058	78549358	RPTOR	Body	78049558	79049127	2712	656	0.781286	0.0117876	0.202516	0.0030541	0.00135622	No
smoking_initiation	1	7291461	8984823	cg21923074	6846160	CAMTA1	Body	6346641	7344747	2002	124	0.81381	0.0113481	0.171101	0.00238455	0.0013562	No
smoking_initiation	18	24753297	25753297	cg15671181	24443849	AQP4|C18orf16	TSS1500|Body	23944144	24943374	1998	235	0.819828	0.0112377	0.165314	0.00226467	0.0013562	No
smoking_initiation	16	69076894	70607394	cg08419235	68702501	CDH3	Body	68202747	69200931	1797	114	0.855928	0.0178165	0.122354	0.00254549	0.00135619	No
smoking_initiation	8	26925349	27925349	cg05866170	28118179	-	-	27618198	28616626	2128	1038	0.83607	0.0122809	0.148118	0.00217434	0.00135618	No
smoking_initiation	22	45942288	46942288	cg26095478	46377526	-	-	45878439	46877389	1338	1114	0.870333	0.015526	0.110809	0.00197539	0.00135613	No
smoking_initiation	2	144900317	146640132	cg20770201	144463792	ARHGAP15	Body	143964536	144961951	1599	21	0.881076	0.0206759	0.0946721	0.00222028	0.0013561	No
smoking_initiation	16	220986	1220986	cg02714953	1354504	-	-	870616	1854038	1789	559	0.653819	0.00939526	0.330679	0.00475043	0.00135608	No
smoking_initiation	10	125180419	126180419	cg17268387	125309349	-	-	124809491	125788094	2353	1565	0.814898	0.0164364	0.164003	0.00330655	0.00135608	No
smoking_initiation	2	202343875	203343875	cg27410837	202122372	CASP8	TSS1500|5'UTR	201622500	202621624	1611	615	0.000219257	1.23e-06	0.992836	0.00558745	0.00135604	No
smoking_initiation	1	236372829	238352083	cg00771778	235998714	LYST	Body|5'UTR	235499053	236498406	2129	423	0.80319	0.0142329	0.178067	0.00315408	0.00135603	No
smoking_initiation	20	61488382	62488382	cg07704824	60996158	C20orf151	5'UTR	60497094	61495984	1646	33	0.842315	0.0167614	0.136845	0.00272175	0.001356	No
smoking_initiation	20	29393501	31675258	cg04490888	32127246	CBFA2T2	Body	31627291	32626240	1127	132	0.904453	0.00803375	0.0854002	0.000757206	0.00135593	No
smoking_initiation	10	36134124	37134124	cg01207474	35736855	CCNY	Body|5'UTR	35236931	36232367	1489	119	0.889227	0.0153388	0.092484	0.00159396	0.00135583	No
smoking_initiation	2	172021827	173021827	cg24096854	172367051	-	-	171867152	172866976	2060	1757	0.825221	0.0159106	0.154535	0.00297814	0.00135582	No
smoking_initiation	15	77525464	78525464	cg05309451	78619984	-	-	78120453	79119229	2401	1091	0.801019	0.0168527	0.177048	0.00372359	0.00135581	No
smoking_initiation	3	149043102	150043102	cg22089819	149330565	WWTR1	Body	148831356	149829915	1966	1536	0.845138	0.03471	0.114111	0.00468521	0.00135577	No
smoking_initiation	5	157207571	158207571	cg12606933	157078573	SOX30	1stExon	156578681	157577375	2980	1236	0.395156	0.00453241	0.592165	0.00679073	0.00135575	No
smoking_initiation	5	157207571	158207571	cg15432645	158409987	EBF1	Body	157913840	158909267	1848	626	0.789437	0.0115053	0.194863	0.00283858	0.00135574	No
smoking_initiation	5	86303812	89371745	cg17645978	86042255	-	-	85543556	86541971	1840	393	3.62e-05	4.58e-07	0.986154	0.0124535	0.0013557	Yes
smoking_initiation	7	3003207	4003207	cg18711683	4256829	SDK1	Body	3757469	4756673	2255	362	0.815205	0.0162098	0.16397	0.00325909	0.00135568	No
smoking_initiation	19	3974725	4974725	cg18239920	4502025	HDGF2	3'UTR	4004560	5002011	1595	1534	0.852046	0.0146743	0.129691	0.00223224	0.00135568	No
smoking_initiation	19	3974725	4974725	cg12906801	4471492	HDGFRP2	TSS1500	3975487	4971452	1535	1535	0.866038	0.0145657	0.116089	0.00195113	0.00135567	No
smoking_initiation	5	86303812	89371745	cg12900170	85913627	COX7C	TSS200	85413704	86413034	2023	188	0.806555	0.0152661	0.17354	0.00328334	0.00135564	No
smoking_initiation	16	9673748	10673748	cg04388124	10870426	TVP23A	Body	10371702	11369930	2254	617	0.808408	0.0127723	0.174705	0.00275887	0.00135556	No
smoking_initiation	13	100046450	101712300	cg12839005	102052204	NALCN	5'UTR	101552234	102551556	2790	605	0.755111	0.0102705	0.230135	0.00312878	0.00135555	No
smoking_initiation	14	98097552	99097552	cg10261416	97925289	-	-	97425301	98425040	2092	774	0.562468	0.00957087	0.419469	0.00713627	0.0013555	No
smoking_initiation	1	41276623	42276623	cg12819298	41101999	RIMS3	Body	40602032	41600827	2292	819	0.730037	0.0109136	0.2539	0.00379431	0.00135547	No
smoking_initiation	2	62408877	63916606	cg15769431	62832073	-	-	62332900	63331776	1463	1377	0.852654	0.0171032	0.126354	0.00253315	0.00135542	No
smoking_initiation	22	45942288	46942288	cg06786470	46662643	TTC38	TSS1500	46162998	47162055	1706	962	0.844438	0.015734	0.135941	0.00253156	0.00135538	No
smoking_initiation	10	125180419	126180419	cg25816013	124913724	BUB3	TSS200	124414645	125413180	2325	791	0.78713	0.0124891	0.195918	0.00310721	0.00135536	No
smoking_initiation	22	45942288	46942288	cg05089215	46593493	PPARA	5'UTR	46094023	47093410	1629	1071	0.82855	0.0149328	0.152416	0.0027456	0.00135536	No
smoking_initiation	19	17960956	18960956	cg25713821	19144597	SFRS14|ARMC6	TSS1500|1stExon|5'UTR	18669987	19644402	1445	379	0.844533	0.00970669	0.142766	0.00163953	0.00135535	No
smoking_initiation	11	63633552	64633552	cg15080403	64856695	-	-	64357072	65356674	944	190	0.906379	0.0160293	0.0749131	0.00132348	0.00135534	No
smoking_initiation	11	65061468	66061468	cg15080403	64856695	-	-	64357072	65356674	944	259	0.906379	0.0160293	0.0749131	0.00132348	0.00135534	No
smoking_initiation	5	86303812	89371745	cg20667211	89770600	POLR3G|MBLAC2	TSS200	89272986	90270600	1601	65	0.807838	0.0130293	0.174957	0.00282045	0.00135529	No
smoking_initiation	15	66976952	67976952	cg00601414	66745019	MAP2K1	Body	66245497	67244789	2388	619	0.808513	0.0160509	0.170693	0.00338732	0.00135528	No
smoking_initiation	2	172021827	173021827	cg20939723	171570700	LOC440925|SP5	TSS1500|Body	171070785	172070038	2107	102	0.819455	0.0142166	0.162161	0.00281195	0.00135524	No
smoking_initiation	17	15735462	16735462	cg15357199	16995607	MPRIP	Body	16495826	17494545	1922	293	0.766651	0.0111439	0.217687	0.00316291	0.00135519	No
smoking_initiation	19	3974725	4974725	cg04255179	4430722	CHAF1A	Body	3932288	4930408	1480	1440	0.847683	0.0136754	0.135108	0.00217831	0.00135518	No
smoking_initiation	22	42198430	43198430	cg03981924	43473678	TTLL1	Body|5'UTR	42974711	43973229	2613	751	0.695505	0.0118977	0.286345	0.00489704	0.00135517	No
smoking_initiation	15	77525464	78525464	cg20648497	77365034	TSPAN3	TSS1500	76866785	77865006	1604	571	0.862992	0.0138809	0.119846	0.00192632	0.00135515	No
smoking_initiation	5	164596435	168114971	cg13011109	167955758	FBLL1	TSS1500	167456179	168454937	2218	1429	3.02e-19	1.99e-19	0.601341	0.397304	0.00135515	Yes
smoking_initiation	20	61488382	62488382	cg25486438	61003933	RBBP8NL	TSS1500	60504039	61503838	1643	44	0.83833	0.0166538	0.140864	0.00279699	0.00135511	No
smoking_initiation	5	90866274	91866274	cg12630606	90679528	LOC100129716|ARRDC3	TSS1500|Body	90180120	91178759	1664	553	0.000894299	9.2e-05	0.904575	0.0930838	0.00135509	Yes
smoking_initiation	1	31695819	32695819	cg05987644	32729770	LCK	5'UTR	32230280	33229633	816	369	0.911644	0.0196393	0.0659422	0.00141922	0.00135509	No
smoking_initiation	17	7303118	8303118	cg25591996	8790146	PIK3R5	Body	8290408	9289959	1870	21	0.80482	0.0112646	0.180041	0.00251858	0.00135506	No
smoking_initiation	3	156893770	159548333	cg02212575	156838403	-	-	156338654	157338237	1957	1091	0.763306	0.0129776	0.218645	0.00371602	0.00135505	No
smoking_initiation	22	42198430	43198430	cg26947850	43456422	TTLL1	Body	42956938	43955593	2603	785	0.7233	0.012367	0.258558	0.00441948	0.00135502	No
smoking_initiation	15	66976952	67976952	cg25481157	66947564	-	-	66448125	67447452	2588	1179	8.9e-06	1.78e-07	0.979025	0.0196114	0.00135501	Yes
smoking_initiation	2	172021827	173021827	cg15306595	171673272	GAD1	1stExon|5'UTR	171173813	172172864	2067	316	0.820444	0.0138233	0.161655	0.00272231	0.00135494	No
smoking_initiation	9	137489785	138489785	cg14166869	138045301	-	-	137546146	138545229	2357	2175	0.00329301	7.06e-05	0.9744	0.0208815	0.00135492	Yes
smoking_initiation	2	62408877	63916606	cg22352474	64371530	PELI1	1stExon|5'UTR	63872386	64871003	1745	102	3.26e-34	4.08e-36	0.986287	0.0123581	0.0013549	Yes
smoking_initiation	1	31695819	32695819	cg19296960	33168538	SYNC	TSS200	32671030	33667398	1030	20	0.90318	0.0148573	0.0793048	0.00130321	0.00135488	No
smoking_initiation	1	33295572	34295572	cg19296960	33168538	SYNC	TSS200	32671030	33667398	1030	462	0.90318	0.0148573	0.0793048	0.00130321	0.00135488	No
smoking_initiation	17	77290135	78290135	cg05306745	76921845	TIMP2	TSS1500	76421932	77421065	2242	410	0.816387	0.0164536	0.16253	0.0032743	0.00135483	No
smoking_initiation	17	15735462	16735462	cg03459791	15244441	TEKT3	5'UTR	14744527	15744362	2002	13	0.62165	0.00794212	0.364399	0.00465416	0.0013548	No
smoking_initiation	3	63734307	64734307	cg18450254	64200005	PRICKLE2	5'UTR	63700608	64699445	1872	1793	0.843502	0.0160941	0.136447	0.00260206	0.00135478	No
smoking_initiation	22	45942288	46942288	cg02046079	46944819	-	-	46447097	47444688	2303	762	0.804104	0.0165352	0.174421	0.00358536	0.00135461	No
smoking_initiation	3	63734307	64734307	cg11378484	63848695	THOC7	Body	63348924	64348395	2274	1117	0.814706	0.0166783	0.163907	0.00335407	0.00135455	No
smoking_initiation	15	66976952	67976952	cg24057953	66621439	DIS3L	Body	66121590	67121340	2278	337	0.807178	0.0158551	0.172231	0.00338171	0.00135454	No
smoking_initiation	2	100172408	101172408	cg00246301	101086963	NMS	1stExon	100587594	101585484	2552	1496	4.15e-36	1.85e-37	0.956064	0.0425815	0.00135447	Yes
smoking_initiation	1	153706358	155533918	cg25012577	154600682	ADAR	TSS1500	154100693	155100265	1638	1638	8.97e-16	2.41e-14	0.0358676	0.962778	0.00135446	Yes
smoking_initiation	3	1865026	2865026	cg21659725	3221576	CRBN	TSS200	2721767	3720820	2959	431	0.729651	0.0131176	0.251359	0.00451756	0.00135442	No
smoking_initiation	2	102926177	105131814	cg13399261	102681071	-	-	102181418	103180864	2720	983	0.0650349	0.000926876	0.919579	0.0131045	0.00135439	No
smoking_initiation	19	55379872	56379872	cg05837520	56015774	SSC5D	Body	55515784	56515716	2043	1503	0.750285	0.0101736	0.235002	0.00318519	0.0013543	No
smoking_initiation	10	125180419	126180419	cg02745983	124935224	-	-	124435280	125433783	2337	848	0.777948	0.0126971	0.204661	0.00333898	0.00135429	No
smoking_initiation	15	98704101	99704101	cg13134399	98716937	-	-	98216957	99216304	2919	1518	0.0675757	0.00682042	0.839518	0.0847313	0.00135422	No
smoking_initiation	2	172021827	173021827	cg13462525	173420046	PDK1	TSS200|TSS1500	172921454	173919975	2142	177	0.560099	0.0072198	0.42584	0.00548782	0.00135419	No
smoking_initiation	1	33295572	34295572	cg06818435	33279680	YARS	Body	32786831	33779540	1139	641	0.875774	0.0186421	0.102059	0.00217112	0.00135419	No
smoking_initiation	20	61488382	62488382	cg07711085	61877875	NKAIN4	Body	61378173	62376939	2097	1936	1.94e-32	6.85e-34	0.964538	0.0341082	0.00135411	Yes
smoking_initiation	22	42198430	43198430	cg09367092	43254168	ARFGAP3	TSS1500	42754874	43754099	2557	1158	0.777147	0.0122758	0.205971	0.00325218	0.00135398	No
smoking_initiation	6	68970709	69970709	cg10677018	68763867	LOC102723883	TSS1500	68264540	69263595	3243	1330	0.808933	0.0189662	0.166836	0.00391028	0.00135387	No
smoking_initiation	15	66976952	67976952	cg19995434	66513183	MEGF11	5'UTR	66013349	67012962	2193	75	0.809514	0.0157821	0.170036	0.00331363	0.00135387	No
smoking_initiation	3	63734307	64734307	cg17626022	64673914	ADAMTS9	TSS1500	64173944	65173884	2521	1109	0.780306	0.0154697	0.198928	0.00394241	0.00135374	No
smoking_initiation	6	157238258	158238258	cg04949193	157469080	ARID1B	Body	156969243	157968293	875	519	0.900617	0.0156166	0.0810098	0.00140334	0.00135374	No
smoking_initiation	22	45942288	46942288	cg06957130	46933231	CELSR1	TSS200	46433643	47432419	2230	764	0.787628	0.0162284	0.190859	0.00393112	0.0013537	No
smoking_initiation	1	65969643	66969643	cg16996144	67217950	TCTEX1D1	TSS200	66718918	67717528	2524	533	7.31e-14	2.18e-15	0.969767	0.0288789	0.00135363	Yes
smoking_initiation	8	114874642	115874642	cg02476510	114445580	CSMD3	Body	113946062	114945507	2315	282	0.640727	0.00914699	0.343865	0.00490765	0.00135361	No
smoking_initiation	1	41276623	42276623	cg01728173	40783590	COL9A2	TSS1500	40284053	41282921	2189	8	0.661064	0.00918767	0.323894	0.00450022	0.00135357	No
smoking_initiation	13	100046450	101712300	cg16648368	99676432	DOCK9	Body	99176742	100175011	2450	364	3.98e-89	1.02e-90	0.973675	0.0249719	0.00135355	Yes
smoking_initiation	2	124205	1124205	cg03944520	1416847	TPO	TSS1500	916863	1915512	3550	832	0.738447	0.0150193	0.240294	0.00488599	0.00135355	No
smoking_initiation	2	172021827	173021827	cg25876648	172386861	CYBRD1	Body	171888366	172886148	2067	1793	0.830016	0.0159153	0.149844	0.00287185	0.00135352	No
smoking_initiation	3	55488394	56488394	cg07186032	56950340	ARHGEF3	Body	56450722	57450324	2448	90	0.000743514	2.04e-05	0.971226	0.0266569	0.00135351	Yes
smoking_initiation	10	102686838	105665256	cg26882075	105850457	-	-	105351349	106350361	1710	583	0.852815	0.0159561	0.127491	0.00238399	0.00135349	No
smoking_initiation	10	105960460	107607903	cg26882075	105850457	-	-	105351349	106350361	1710	629	0.852815	0.0159561	0.127491	0.00238399	0.00135349	No
smoking_initiation	3	156893770	159548333	cg21770060	159583545	SCHIP1	Body	159084300	160082801	1670	647	0.0540227	0.000783574	0.930347	0.0134929	0.00135346	No
smoking_initiation	3	156893770	159548333	cg23415458	160009409	IFT80	Body	159509442	160508331	1723	89	0.802832	0.00883078	0.184951	0.00203302	0.00135343	No
smoking_initiation	8	114874642	115874642	cg14486921	114449226	CSMD3	1stExon|5'UTR	113949723	114949096	2329	299	0.776029	0.0111365	0.208491	0.00299061	0.00135341	No
smoking_initiation	17	49693197	50693197	cg05384467	49335242	MBTD1	5'UTR	48836012	49834814	2040	324	0.823782	0.0115615	0.161045	0.00225886	0.0013534	No
smoking_initiation	17	1495177	2495177	cg15170139	2809662	RAP1GAP2	Body	2309701	3309324	1852	211	0.855953	0.0192265	0.120756	0.00271107	0.0013534	No
smoking_initiation	9	86207289	87207289	cg07752053	85882748	FRMD3	TSS1500|Body	85382800	86382418	2458	477	0.794178	0.0122744	0.189271	0.00292391	0.00135336	No
smoking_initiation	11	65061468	66061468	cg14246288	66433106	RBM4B|RBM4	Body|3'UTR	65933190	66924803	760	182	0.929599	0.0223558	0.0455962	0.00109518	0.00135331	No
smoking_initiation	11	85480958	86480958	cg04601691	85374586	CREBZF	ExonBnd|Body|3'UTR|1stExon	84874781	85874242	1663	961	0.811481	0.0108572	0.173982	0.00232644	0.00135325	No
smoking_initiation	3	63734307	64734307	cg12821367	64205670	PRICKLE2	5'UTR	63707276	64705560	1878	1810	3.83e-19	7.23e-21	0.980168	0.0184788	0.00135324	Yes
smoking_initiation	3	149043102	150043102	cg20154977	150479609	SIAH2	Body	149979842	150979473	1837	103	0.837269	0.0160972	0.142541	0.00273911	0.00135323	No
smoking_initiation	5	86303812	89371745	cg02146933	89765967	MBLAC2	Body	89266580	90265815	1577	66	0.869055	0.0139318	0.113837	0.00182355	0.00135322	No
smoking_initiation	22	45942288	46942288	cg21030719	46441026	LOC100271722	TSS1500	45941443	46940790	1288	1286	0.878334	0.0152923	0.103225	0.00179585	0.0013532	No
smoking_initiation	10	125180419	126180419	cg25912428	125427770	GPR26	Body	124929271	125927017	2185	1612	0.807887	0.0124846	0.175563	0.00271168	0.0013532	No
smoking_initiation	7	77271983	78271983	cg13504492	76888161	CCDC146	Body	76392958	77387494	1649	244	0.748703	0.00811134	0.239242	0.00259055	0.00135318	No
smoking_initiation	2	172021827	173021827	cg06262280	173330296	ITGA6	Body	172830457	173828728	2103	337	0.00431314	5.14e-05	0.982567	0.0117152	0.00135316	Yes
smoking_initiation	6	157238258	158238258	cg27110842	158036438	ZDHHC14	Body	157632270	158536116	1724	847	0.847736	0.0144598	0.134164	0.00228707	0.00135315	No
smoking_initiation	6	158382320	159382320	cg27110842	158036438	ZDHHC14	Body	157632270	158536116	1724	430	0.847736	0.0144598	0.134164	0.00228707	0.00135315	No
smoking_initiation	6	68970709	69970709	cg06827060	68597028	-	-	68097768	69097014	2814	639	0.782384	0.0147001	0.197846	0.00371596	0.00135315	No
smoking_initiation	9	137489785	138489785	cg13518232	138885168	-	-	138385176	139385099	1606	182	0.821743	0.0113294	0.163324	0.00225041	0.00135307	No
smoking_initiation	1	179283167	180283167	cg20734751	180491488	-	-	179991592	180988636	1979	653	0.841114	0.0158312	0.139085	0.00261646	0.00135305	No
smoking_initiation	18	77074374	78074374	cg20821271	77869238	ADNP2	5'UTR	77369329	78015230	1595	1595	4.22e-40	2.72e-40	0.606989	0.391658	0.00135305	Yes
smoking_initiation	4	111967612	112967612	cg10279046	113347633	ALPK1	Body|ExonBnd	112848035	113846886	1835	169	0.142632	0.00160107	0.844931	0.00948317	0.00135302	No
smoking_initiation	5	172788534	173788534	cg24194370	172784463	-	-	172285605	173284360	2376	1416	0.788297	0.0135086	0.193526	0.00331499	0.00135292	No
smoking_initiation	5	154339646	155339646	cg20326181	154007026	-	-	153507122	154507013	2242	496	0.796686	0.0147301	0.183834	0.00339759	0.0013529	No
smoking_initiation	2	102926177	105131814	cg04532229	103235411	SLC9A2	TSS1500	102735435	103734075	2255	1743	0.761759	0.00850317	0.225865	0.00251987	0.0013529	No
smoking_initiation	2	82747997	83747997	cg19281347	83883578	-	-	83383702	84381680	2133	770	0.788557	0.0122442	0.194823	0.00302372	0.00135289	No
smoking_initiation	22	45942288	46942288	cg27131176	46450114	C22orf26|LOC150381	TSS200|Body	45953052	46950105	1323	1289	0.86628	0.0151463	0.115208	0.00201299	0.00135275	No
smoking_initiation	10	102686838	105665256	cg16059175	102664909	-	-	102165021	103164342	1866	939	0.841451	0.0150348	0.139667	0.00249417	0.00135274	No
smoking_initiation	3	156893770	159548333	cg20654171	156872615	CCNL1	Body	156372672	157371891	1944	1164	0.839656	0.019704	0.136095	0.00319234	0.00135267	No
smoking_initiation	17	1495177	2495177	cg16308222	1162741	-	-	664166	1661685	1716	153	0.850733	0.0128803	0.133021	0.00201263	0.00135266	No
smoking_initiation	11	41942826	42942826	cg10146807	43333301	API5	TSS1500	42833662	43832505	2713	551	0.769885	0.0141517	0.210738	0.00387235	0.00135266	No
smoking_initiation	2	172021827	173021827	cg04807228	172628745	-	-	172129015	173128446	2036	1811	0.818468	0.0133186	0.16419	0.00267046	0.0013526	No
smoking_initiation	5	30342054	31342054	cg08004208	29947530	-	-	29447756	30446834	3707	273	0.711068	0.0126142	0.270173	0.00479146	0.00135256	No
smoking_initiation	10	102686838	105665256	cg14383658	102899262	-	-	102400800	103399114	1813	1291	4.92e-06	3.4e-07	0.934107	0.0645357	0.00135254	Yes
smoking_initiation	9	133834588	135407263	cg10676060	135546789	GTF3C4|DDX31	TSS1500|Body	135048218	136046645	1921	734	0.840247	0.0144069	0.141567	0.00242597	0.00135251	No
smoking_initiation	1	38257237	39257237	cg03044197	39287135	-	-	38787633	39787133	1687	859	0.828836	0.0149323	0.15214	0.0027396	0.0013525	No
smoking_initiation	3	161261866	162261866	cg05034443	160822717	B3GALNT1	TSS200|5'UTR	160323722	161321896	1855	76	0.862986	0.0137736	0.119974	0.00191349	0.00135248	No
smoking_initiation	9	133834588	135407263	cg07540597	135754340	C9orf9|AK8	TSS200|1stExon|5'UTR	135255168	136252956	2214	307	0.822798	0.0141504	0.158966	0.00273253	0.00135246	No
smoking_initiation	1	90689731	91689731	cg15552484	90941594	-	-	90443532	91440553	1868	1367	0.000183563	0.00129133	0.124107	0.873066	0.00135246	No
smoking_initiation	9	137489785	138489785	cg10607311	137704379	COL5A1	Body	137204475	138203283	2146	1681	0.225666	0.00416826	0.754871	0.0139418	0.00135245	No
smoking_initiation	11	63633552	64633552	cg15429732	64851957	ZFPL1|CDCA5	TSS1500|5'UTR	64352063	65351364	940	194	0.904101	0.0156586	0.0775458	0.0013417	0.00135244	No
smoking_initiation	11	65061468	66061468	cg15429732	64851957	ZFPL1|CDCA5	TSS1500|5'UTR	64352063	65351364	940	251	0.904101	0.0156586	0.0775458	0.0013417	0.00135244	No
smoking_initiation	2	21567213	23082968	cg23102138	23254415	-	-	22754466	23747517	2087	545	0.145358	0.00440816	0.823897	0.0249843	0.00135244	No
smoking_initiation	17	77290135	78290135	cg11992251	78070747	CCDC40	Body	77658533	78569977	1732	1203	3.8e-09	1.41e-10	0.962795	0.0358524	0.0013524	Yes
smoking_initiation	5	106325618	107865642	cg25075504	107899390	-	-	107400295	108398859	2417	897	3.37e-08	4.83e-08	0.410548	0.588099	0.0013523	Yes
smoking_initiation	8	52069449	53069449	cg14785750	53166945	ST18	5'UTR	52666962	53666849	1571	746	0.87376	0.0161529	0.106763	0.00197233	0.00135229	No
smoking_initiation	2	199023122	200023122	cg24821680	198542050	RFTN2	TSS1500	198043039	199041340	1436	26	0.8581	0.0163892	0.121833	0.00232558	0.00135228	No
smoking_initiation	17	1495177	2495177	cg18468019	1040748	ABR	Body|5'UTR	541035	1540556	1903	38	0.82838	0.0129957	0.154844	0.00242787	0.00135219	No
smoking_initiation	9	133834588	135407263	cg13718100	133796449	FIBCD1	Body	133299600	134295042	1552	697	0.173854	0.00212244	0.812751	0.00992085	0.00135218	No
smoking_initiation	22	45942288	46942288	cg01722956	46527590	-	-	46029523	47027017	1521	1188	0.842229	0.0150334	0.138908	0.00247808	0.00135217	No
smoking_initiation	14	77029375	78029375	cg18994022	78071948	SPTLC2	Body	77572547	78571942	3139	1188	2.15e-08	2.54e-09	0.892933	0.105715	0.00135214	Yes
smoking_initiation	19	55379872	56379872	cg23608997	56152034	ZNF580	TSS1500	55654376	56651323	1960	1105	0.811578	0.0119513	0.172578	0.00254003	0.00135212	No
smoking_initiation	17	77290135	78290135	cg00193613	77042810	C1QTNF1	Body	76542919	77542553	1953	574	0.829214	0.0164657	0.149991	0.00297702	0.00135212	No
smoking_initiation	9	137489785	138489785	cg23213589	137835272	-	-	137335521	138326007	2276	1973	0.398115	0.00839398	0.579913	0.0122257	0.00135202	No
smoking_initiation	18	77074374	78074374	cg00234655	78007841	-	-	77508181	78015230	1205	1205	1.75e-12	3.07e-13	0.849649	0.148999	0.00135202	Yes
smoking_initiation	17	77290135	78290135	cg08533865	77084592	ENGASE	3'UTR	76584925	77542553	1834	574	0.812237	0.0147353	0.168618	0.00305764	0.00135196	No
smoking_initiation	1	38257237	39257237	cg17722884	39283895	-	-	38784723	39783457	1693	870	0.849435	0.015426	0.131402	0.00238494	0.0013519	No
smoking_initiation	12	49452394	50452394	cg05299650	49391991	DDN	Body	48892432	49891506	1591	587	0.814225	0.0100962	0.172193	0.00213381	0.00135189	No
smoking_initiation	9	137489785	138489785	cg14418321	138379992	KIAA0649	3'UTR	137880000	138878949	2124	1384	0.807744	0.0158158	0.171727	0.00336111	0.00135187	No
smoking_initiation	22	45942288	46942288	cg00244524	46646378	C22orf40	TSS200	46146508	47146375	1733	1007	0.845422	0.0158778	0.134817	0.00253064	0.00135186	No
smoking_initiation	21	40088819	41088819	cg15480311	39875328	ERG	Body|5'UTR	39376424	40375170	2374	887	0.780489	0.0130959	0.201681	0.00338268	0.00135184	No
smoking_initiation	1	49011424	52273078	cg03552597	48964416	-	-	48464598	49463925	1858	748	1.17e-16	6.23e-17	0.652316	0.346332	0.00135182	Yes
smoking_initiation	13	96323724	97323724	cg10495012	96176141	CLDN10|CLDN10-AS1	Body	95676186	96676124	2422	424	1.19e-09	3.66e-11	0.968796	0.0298521	0.00135182	Yes
smoking_initiation	10	125180419	126180419	cg12169910	124741357	PSTK	Body	124241557	125241302	1880	204	0.824466	0.0110193	0.161012	0.00215065	0.0013518	No
smoking_initiation	9	133834588	135407263	cg22083636	135545309	GTF3C4|DDX31	TSS1500|1stExon	135045454	136044621	1919	738	0.822516	0.0141109	0.15929	0.00273138	0.00135178	No
smoking_initiation	20	61488382	62488382	cg00116019	61045840	GATA5	Body	60551677	61544641	1687	128	0.844285	0.0167019	0.134992	0.00266911	0.00135176	No
smoking_initiation	11	45893574	46893574	cg04794128	45787014	-	-	45288125	46286454	1496	417	1.81e-08	8.97e-09	0.667105	0.331544	0.00135173	Yes
smoking_initiation	15	73548768	74548768	cg27200833	74421909	LOC283731|ISLR2	TSS200|TSS1500|1stExon|5'UTR	73921996	74920655	1560	1116	0.809478	0.0130195	0.173364	0.00278701	0.00135173	No
smoking_initiation	3	149043102	150043102	cg23291484	150067838	-	-	149568482	150567243	1934	795	0.876743	0.0274545	0.0915841	0.00286653	0.0013517	No
smoking_initiation	14	79063654	80602233	cg22498073	78644786	NRXN3	Body	78144888	79144723	2710	138	0.776773	0.0149339	0.203039	0.0039022	0.00135164	No
smoking_initiation	17	37324339	38324339	cg18984002	36876514	MLLT6	Body	36413664	37375362	1171	39	0.888442	0.0134329	0.0953335	0.00144006	0.00135164	No
smoking_initiation	14	99193843	100193843	cg14867604	100438440	-	-	99940676	100938389	1613	401	0.85073	0.0128664	0.133041	0.00201077	0.00135163	No
smoking_initiation	2	137071174	138807575	cg05714111	137013810	-	-	136514709	137513264	1764	1010	6.85e-12	1.09e-11	0.384673	0.613975	0.00135158	Yes
smoking_initiation	2	172021827	173021827	cg26766005	171571941	LOC440925|SP5	TSS1500|1stExon|5'UTR	171072006	172071474	2102	103	0.836478	0.0145043	0.14515	0.00251551	0.00135156	No
smoking_initiation	11	63633552	64633552	cg25930412	64856487	TMEM262	1stExon	64357072	65355650	943	190	0.9014	0.0158684	0.0799737	0.00140652	0.00135155	No
smoking_initiation	11	65061468	66061468	cg25930412	64856487	TMEM262	1stExon	64357072	65355650	943	258	0.9014	0.0158684	0.0799737	0.00140652	0.00135155	No
smoking_initiation	4	30684484	31684484	cg04714926	32135861	-	-	31635909	32635696	3069	130	0.771029	0.0163968	0.206826	0.00439702	0.00135151	No
smoking_initiation	6	157238258	158238258	cg13104508	157527531	ARID1B	Body	157029156	158023399	899	609	0.911598	0.0165178	0.069279	0.00125396	0.00135147	No
smoking_initiation	3	63734307	64734307	cg26960863	64403678	-	-	63903759	64903430	1993	1652	0.233011	0.00534826	0.743231	0.0170579	0.00135143	No
smoking_initiation	3	149043102	150043102	cg09074294	150457472	LOC101928105	TSS1500	149958673	150956925	1806	123	0.836489	0.0153223	0.144197	0.00263996	0.00135143	No
smoking_initiation	12	49452394	50452394	cg25148733	49716596	TROAP	TSS1500	49218171	50215905	1206	892	0.898855	0.0161159	0.0822055	0.00147254	0.00135139	No
smoking_initiation	12	49452394	50452394	cg08976749	49716792	TROAP	TSS200	49218171	50215905	1206	892	0.876308	0.0157117	0.104753	0.0018768	0.00135138	No
smoking_initiation	22	42198430	43198430	cg12933794	43503724	-	-	43003771	44003078	2653	709	0.747105	0.0131213	0.234309	0.00411379	0.00135135	No
smoking_initiation	1	43511737	44511737	cg02150709	43123922	PPIH	TSS200	42624442	43623675	2033	238	0.830602	0.0147871	0.150581	0.00267942	0.00135125	No
smoking_initiation	18	5372472	6372472	cg14603267	6752213	-	-	6252930	7251038	2080	278	0.803063	0.0113304	0.181693	0.00256216	0.00135121	No
smoking_initiation	19	17960956	18960956	cg13262078	17505267	-	-	17006714	18004959	1798	101	0.468	0.00471209	0.520696	0.00524132	0.00135119	No
smoking_initiation	22	45942288	46942288	cg12216448	46759962	CELSR1	Body	46260210	47259325	1777	789	0.819312	0.0151455	0.161212	0.00297876	0.00135119	No
smoking_initiation	15	77525464	78525464	cg03671123	77175742	SCAPER	Body	76677085	77674539	1501	179	0.863075	0.0121026	0.121766	0.00170613	0.00135111	No
smoking_initiation	19	17960956	18960956	cg17006757	18846892	CRTC1	Body	18347539	19346396	1299	709	6.68e-66	3.15e-67	0.953723	0.0449257	0.0013511	Yes
smoking_initiation	9	137489785	138489785	cg06021774	137730205	COL5A1	Body	137230369	138229996	2141	1736	0.822476	0.0151698	0.158088	0.00291444	0.00135109	No
smoking_initiation	7	1370794	2370794	cg17344420	2608336	IQCE	Body	2109428	3107601	2144	553	0.841434	0.0161942	0.138359	0.0026615	0.00135107	No
smoking_initiation	7	3003207	4003207	cg17344420	2608336	IQCE	Body	2109428	3107601	2144	243	0.841434	0.0161942	0.138359	0.0026615	0.00135107	No
smoking_initiation	5	78808315	80763865	cg04065964	81160426	-	-	80660671	81658623	1494	177	0.82521	0.00871135	0.163008	0.00171945	0.00135104	No
smoking_initiation	5	169799916	170799916	cg01354046	171057339	-	-	170558245	171557137	1611	322	1.43e-06	9.26e-08	0.937935	0.0607123	0.00135102	Yes
smoking_initiation	9	137489785	138489785	cg02177007	138780109	CAMSAP1	Body	138281785	139279981	1551	374	0.829511	0.0116051	0.15536	0.00217219	0.00135101	No
smoking_initiation	13	100046450	101712300	cg25777896	100152910	LINC01232|TM9SF2	TSS1500	99654637	100652850	2320	1423	4.56e-08	1.04e-08	0.812851	0.185798	0.00135098	Yes
smoking_initiation	2	29013404	30013404	cg27275452	28899402	-	-	28400575	29398788	2154	915	0.84207	0.0168501	0.136989	0.00273985	0.0013509	No
smoking_initiation	10	125180419	126180419	cg19917650	125033932	-	-	124534065	125533919	2461	1178	0.718446	0.0119743	0.263833	0.00439592	0.00135089	No
smoking_initiation	2	58789218	61026618	cg12683007	61403995	AHSA2	TSS1500	60904073	61903371	1668	217	0.843272	0.0148191	0.138132	0.00242609	0.00135086	No
smoking_initiation	1	179283167	180283167	cg14262906	179072980	ABL2	3'UTR	178573743	179572901	2792	1473	1.48e-12	4.62e-14	0.968423	0.0302262	0.0013508	Yes
smoking_initiation	3	131445722	132445722	cg00472748	131104907	NUDT16	3'UTR	130605644	131604907	2031	615	0.768518	0.0126427	0.21397	0.00351862	0.00135071	No
smoking_initiation	2	62408877	63916606	cg25240468	62115958	CCT4	TSS200	61616055	62615902	1736	369	0.814853	0.0144161	0.166437	0.00294319	0.00135069	No
smoking_initiation	19	3974725	4974725	cg22260615	4486858	HDGF2	Body	3988215	4985911	1579	1539	0.856126	0.0146236	0.125753	0.00214665	0.00135068	No
smoking_initiation	2	62408877	63916606	cg00622580	62082097	FAM161A	TSS1500	61582603	62581573	1717	266	0.852854	0.0154041	0.128079	0.00231198	0.00135067	No
smoking_initiation	1	33295572	34295572	cg26150071	34629559	CSMD2	Body	34129784	35129475	2278	325	0.80057	0.0151504	0.179533	0.00339621	0.00135065	No
smoking_initiation	2	172021827	173021827	cg14713146	171782647	-	-	171282717	172282463	1880	471	0.758745	0.0117709	0.224649	0.00348378	0.0013506	No
smoking_initiation	5	42690647	43690647	cg05837253	42424075	GHR	5'UTR	41924310	42923792	1799	595	0.833408	0.0118101	0.151289	0.00214254	0.00135059	No
smoking_initiation	11	121030888	122030888	cg26623537	122505579	-	-	122005632	123003303	2210	48	2.65e-95	1.66e-96	0.939801	0.0588482	0.00135058	Yes
smoking_initiation	16	69076894	70607394	cg08784818	68966938	TANGO6	Body	68467643	69466819	1683	431	2.85e-10	6.91e-12	0.975014	0.0236351	0.00135049	Yes
smoking_initiation	4	27746049	29330758	cg06599925	27250499	LOC101929199	Body	26750514	27750426	2057	16	0.822896	0.0167556	0.155826	0.00317155	0.00135049	No
smoking_initiation	22	37897797	38897797	cg01575652	38077606	-	-	37577737	38577515	1781	1145	1.25e-05	8.88e-07	0.932567	0.0660692	0.00135045	Yes
smoking_initiation	10	102686838	105665256	cg15072796	105727772	SLK	Body	105229396	106227465	1668	810	0.845641	0.012801	0.138118	0.00208944	0.00135043	No
smoking_initiation	10	105960460	107607903	cg15072796	105727772	SLK	Body	105229396	106227465	1668	360	0.845641	0.012801	0.138118	0.00208944	0.00135043	No
smoking_initiation	9	137489785	138489785	cg14194478	137624093	COL5A1	Body	137124237	138123236	2119	1540	0.800285	0.0149114	0.180098	0.00335436	0.00135041	No
smoking_initiation	10	125180419	126180419	cg04872609	124894082	HMX3	TSS1500	124396036	125393795	2278	733	0.67046	0.0101845	0.313248	0.00475698	0.0013504	No
smoking_initiation	22	45942288	46942288	cg20830816	46182314	ATXN10	Body	45682371	46682310	1211	789	0.819313	0.012338	0.164522	0.00247618	0.0013504	No
smoking_initiation	9	137489785	138489785	cg00648203	138967195	NACC2	5'UTR	138467256	139462880	1539	53	0.802347	0.0108866	0.182935	0.00248081	0.00135038	No
smoking_initiation	15	66976952	67976952	cg02263999	66994432	SMAD6	TSS1500	66494495	67494304	2560	1284	0.80206	0.0154999	0.177658	0.00343191	0.00135028	No
smoking_initiation	19	3974725	4974725	cg07059636	3692091	PIP5K1C	Body	3192116	4191778	1228	175	0.875365	0.0127071	0.108997	0.00158089	0.00135028	No
smoking_initiation	17	15735462	16735462	cg17921295	15690132	MEIS3P1	TSS200	15190834	16188741	1488	714	0.806688	0.011922	0.177419	0.00262072	0.00135027	No
smoking_initiation	3	70564431	71564431	cg21664636	70432664	-	-	69934529	70932586	1805	552	0.809412	0.0219217	0.162906	0.00441071	0.00135022	No
smoking_initiation	9	137489785	138489785	cg14356362	137693277	COL5A1	Body	137193705	138192682	2162	1672	0.801117	0.0149531	0.179235	0.00334414	0.00135021	No
smoking_initiation	21	40088819	41088819	cg15841763	39856659	ERG	Body|5'UTR	39357533	40356648	2359	812	0.677019	0.0113288	0.305196	0.00510561	0.00135016	No
smoking_initiation	7	90781409	91781409	cg04223829	92032697	-	-	91532720	92531791	1023	437	0.908352	0.0181444	0.0707417	0.00141172	0.00135009	No
smoking_initiation	22	45942288	46942288	cg11503875	46285985	-	-	45786514	46785301	1259	940	0.843126	0.012933	0.140438	0.00215287	0.00135008	No
smoking_initiation	22	45942288	46942288	cg23033116	46028579	-	-	45529502	46526850	1491	586	0.784354	0.0125192	0.198608	0.00316867	0.00135006	No
smoking_initiation	22	37897797	38897797	cg12711921	37467025	TMPRSS6	Body	36967325	37966131	1849	114	0.828806	0.0120079	0.155583	0.00225278	0.00135006	No
smoking_initiation	11	41942826	42942826	cg11070219	43356753	API5	Body	42858139	43856355	2654	442	0.784129	0.0150928	0.195663	0.00376475	0.00135005	No
smoking_initiation	9	10661799	11661799	cg14122980	10479240	PTPRD	5'UTR	9979839	10979231	2898	912	2.6e-06	5.51e-08	0.977893	0.020754	0.00135003	Yes
smoking_initiation	10	102686838	105665256	cg03016936	102672937	FAM178A	Body|1stExon	102172989	103171541	1863	951	0.849219	0.0152569	0.131808	0.00236668	0.00135001	No
smoking_initiation	11	27179916	29152996	cg25305636	29372320	-	-	28872817	29872250	1941	605	0.693769	0.00993114	0.290788	0.00416122	0.00135	No
smoking_initiation	1	153706358	155533918	cg00503458	155904439	KIAA0907	TSS1500	155407096	156403701	869	38	0.904741	0.0127065	0.0800797	0.00112332	0.00134998	No
smoking_initiation	1	33295572	34295572	cg04323427	34642899	C1orf94	1stExon|5'UTR	34143586	35142875	2281	301	0.770281	0.0146257	0.209762	0.0039815	0.00134996	No
smoking_initiation	2	202343875	203343875	cg14845772	202122649	CASP8	TSS200|5'UTR	201622972	202622509	1610	616	5.23e-11	2.94e-13	0.993063	0.00558724	0.00134996	Yes
smoking_initiation	2	202343875	203343875	cg12604794	202122753	CASP8	1stExon|5'UTR	201622972	202622509	1610	616	3.13e-17	1.76e-19	0.993063	0.00558724	0.00134995	Yes
smoking_initiation	2	202343875	203343875	cg25748441	202122587	CASP8	TSS200|5'UTR	201622972	202622509	1610	616	7.01e-23	3.94e-25	0.993063	0.00558724	0.00134995	Yes
smoking_initiation	2	202343875	203343875	cg23882545	202122653	CASP8	TSS200|5'UTR	201622972	202622509	1610	616	1.1e-15	6.18e-18	0.993063	0.00558724	0.00134995	Yes
smoking_initiation	2	202343875	203343875	cg00978584	202122832	CASP8	1stExon|5'UTR	201622972	202622509	1610	616	3.6e-18	2.03e-20	0.993063	0.00558724	0.00134995	Yes
smoking_initiation	2	202343875	203343875	cg14962032	202122669	CASP8	TSS200|5'UTR	201622972	202622509	1610	616	3.87e-15	2.18e-17	0.993063	0.00558724	0.00134994	Yes
smoking_initiation	3	63734307	64734307	cg08225079	64449780	-	-	63950338	64949548	2175	1610	0.790005	0.0188004	0.185433	0.00441155	0.00134993	No
smoking_initiation	9	137489785	138489785	cg13816042	137615839	COL5A1	Body	137116205	138115403	2127	1523	0.821028	0.0152854	0.159371	0.00296574	0.00134988	No
smoking_initiation	11	27179916	29152996	cg03215255	29473712	-	-	28975018	29969523	1795	318	0.84102	0.011448	0.144221	0.00196179	0.00134984	No
smoking_initiation	2	29013404	30013404	cg00734858	29968625	ALK	Body	29468832	30468348	2330	1435	0.706246	0.0114807	0.276432	0.00449231	0.00134978	No
smoking_initiation	8	114874642	115874642	cg24759795	114444356	CSMD3	Body	113944359	114944273	2308	273	0.202491	0.00288267	0.782144	0.0111333	0.00134974	No
smoking_initiation	5	86303812	89371745	cg04540959	89687197	-	-	89189041	90186647	1427	122	0.863177	0.0130255	0.120629	0.00181897	0.0013497	No
smoking_initiation	14	99193843	100193843	cg19002350	100413518	-	-	99913671	100911406	1600	428	0.666806	0.00843731	0.319368	0.00403971	0.00134967	No
smoking_initiation	6	155931856	156931856	cg10984236	157301773	ARID1B	Body	156803212	157799395	1075	256	0.372177	0.0049813	0.613285	0.00820698	0.00134952	No
smoking_initiation	6	157238258	158238258	cg10984236	157301773	ARID1B	Body	156803212	157799395	1075	374	0.372177	0.0049813	0.613285	0.00820698	0.00134952	No
smoking_initiation	12	55974480	56974480	cg13860283	55524042	OR9K2	1stExon	55028046	56023211	2501	139	3.89e-26	4.95e-28	0.986098	0.0125527	0.00134951	Yes
smoking_initiation	22	42198430	43198430	cg16740427	42469976	FAM109B	TSS1500	41970301	42969440	1730	1413	0.00326973	0.000541621	0.853467	0.141373	0.00134948	No
smoking_initiation	8	59314666	60314666	cg22033857	58947178	FAM110B	5'UTR	58447505	59446454	2412	271	0.639652	0.00749268	0.347438	0.00406842	0.00134946	No
smoking_initiation	2	124205	1124205	cg12279175	1614207	-	-	1114349	2114021	3062	78	0.774665	0.0159681	0.203817	0.00419991	0.00134943	No
smoking_initiation	22	45942288	46942288	cg15658191	46756231	-	-	46256335	47256210	1773	795	0.826991	0.015284	0.153539	0.00283627	0.00134941	No
smoking_initiation	15	73548768	74548768	cg26091142	74423077	LOC283731|ISLR2	TSS1500|5'UTR	73923773	74920655	1558	1114	0.862489	0.0138625	0.120366	0.00193326	0.00134941	No
smoking_initiation	18	77074374	78074374	cg14418119	76765786	-	-	76266098	77264649	2717	508	0.523334	0.00770053	0.460836	0.00677957	0.00134938	No
smoking_initiation	7	114440159	115440159	cg06165742	114297860	FOXP2	Body	113797943	114797599	1282	504	0.872032	0.014222	0.110595	0.00180235	0.0013493	No
smoking_initiation	12	49452394	50452394	cg13779178	49667121	-	-	49167143	50160203	1176	809	0.884258	0.0152957	0.0974138	0.0016837	0.00134928	No
smoking_initiation	6	163307748	164307748	cg14609854	163586661	PACRG	Body	163086843	164086383	2670	2116	1.08e-05	4.16e-07	0.961688	0.0369517	0.00134922	Yes
smoking_initiation	9	137489785	138489785	cg17207662	138348641	-	-	137848975	138848623	2118	1456	0.831727	0.0161454	0.147908	0.00286983	0.00134921	No
smoking_initiation	16	75266873	76266873	cg22573542	75016622	WDR59	Body	74517155	75516534	2483	759	0.809904	0.0184696	0.166482	0.00379522	0.00134918	No
smoking_initiation	9	86207289	87207289	cg08564752	85947982	FRMD3	TSS1500|Body	85448074	86447709	2384	615	0.784787	0.0120565	0.198755	0.00305209	0.00134913	No
smoking_initiation	11	63633552	64633552	cg19517136	63259705	HRASLS5	TSS1500	62760038	63757446	1469	156	0.348893	0.00167779	0.64498	0.00310029	0.00134911	No
smoking_initiation	19	3974725	4974725	cg22761607	4494084	HDGF2	Body	3995201	4991417	1588	1535	0.861636	0.0147648	0.120192	0.00205823	0.00134911	No
smoking_initiation	7	97207069	98207069	cg22793860	98030482	BAIAP2L1	TSS200	97580742	98530287	1632	961	0.854452	0.0170303	0.124685	0.00248377	0.00134909	No
smoking_initiation	20	61488382	62488382	cg00133136	62808983	MYT1	5'UTR	62309392	62918893	1220	459	0.0420748	0.00175071	0.916684	0.0381415	0.00134906	No
smoking_initiation	5	78808315	80763865	cg01856645	78365647	BHMT2|DMGDH	TSS200|Body	77866228	78862567	1971	70	0.745872	0.0108993	0.238397	0.00348229	0.00134903	No
smoking_initiation	2	62408877	63916606	cg24514921	64246311	VPS54	TSS200	63748284	64745773	1748	289	0.852924	0.0138716	0.129747	0.0021088	0.00134902	No
smoking_initiation	11	41942826	42942826	cg17156897	43432674	TTC17	Body	42932728	43932336	2475	75	0.760924	0.013959	0.219738	0.00402969	0.00134902	No
smoking_initiation	5	42690647	43690647	cg05899519	43730027	-	-	43231638	44229646	1773	827	0.831493	0.0140339	0.150583	0.0025402	0.001349	No
smoking_initiation	5	86303812	89371745	cg02550218	89767709	MBLAC2	Body	89272986	90267241	1587	65	0.832918	0.013385	0.149939	0.00240818	0.001349	No
smoking_initiation	8	26925349	27925349	cg00643296	28174928	PNOC	5'UTR	27675250	28674438	2029	823	0.82056	0.0140438	0.161288	0.00275908	0.00134898	No
smoking_initiation	1	41276623	42276623	cg15324448	40915647	ZNF643	TSS200	40416437	41415358	2246	330	0.71661	0.0106266	0.26745	0.00396467	0.00134891	No
smoking_initiation	19	55379872	56379872	cg10705717	56615103	ZNF787	5'UTR	56116915	57114374	2303	453	0.794504	0.0126188	0.188535	0.00299308	0.00134888	No
smoking_initiation	11	65061468	66061468	cg15102749	66510893	C11orf80	TSS1500	66011280	67009740	645	56	0.939666	0.0222041	0.0359337	0.000847756	0.00134886	No
smoking_initiation	5	154339646	155339646	cg10257049	154230308	C5orf4	TSS200	153730478	154729579	2008	933	0.864285	0.0301297	0.100727	0.00351007	0.00134882	No
smoking_initiation	21	40088819	41088819	cg06987184	41443049	DSCAM	Body	40943106	41942532	2975	334	0.746504	0.0140261	0.233731	0.00439022	0.00134881	No
smoking_initiation	9	137489785	138489785	cg14021321	137594239	COL5A1	Body	137094359	138093796	2100	1431	1.62e-24	2.97e-26	0.980643	0.0180086	0.0013488	Yes
smoking_initiation	2	124205	1124205	cg00718694	1593723	-	-	1093965	2090469	3112	145	0.772173	0.0154426	0.206899	0.00413641	0.00134876	No
smoking_initiation	18	77074374	78074374	cg25839076	76729527	-	-	76229556	77229409	2739	449	0.765693	0.011616	0.218036	0.0033064	0.00134874	No
smoking_initiation	11	65061468	66061468	cg14914204	65326251	LTBP3	TSS1500	64827087	65825951	1332	1045	1.94e-36	1.07e-37	0.946376	0.0522756	0.00134874	Yes
smoking_initiation	15	73548768	74548768	cg08528709	74421271	LOC283731|ISLR2	TSS1500|Body	73921996	74920655	1560	1116	0.874392	0.0140636	0.108453	0.00174299	0.00134874	No
smoking_initiation	17	1495177	2495177	cg13527508	2952355	-	-	2452365	3452337	2079	62	3.75e-06	8.76e-08	0.975876	0.0227718	0.00134873	Yes
smoking_initiation	3	131445722	132445722	cg23437181	131622882	CPNE4	Body	131125082	132121283	3162	2479	6.71e-07	6.73e-08	0.907598	0.0910524	0.00134869	Yes
smoking_initiation	16	220986	1220986	cg01609171	127997	MPG	TSS200|5'UTR	89279	627920	732	608	0.925822	0.00999821	0.0621614	0.00066995	0.00134865	No
smoking_initiation	15	96358409	97358409	cg19812677	96037191	LINC00924	Body	95537862	96537059	1806	217	0.61592	0.00755521	0.370631	0.00454502	0.00134862	No
smoking_initiation	19	3974725	4974725	cg26924890	3971211	DAPK3	TSS1500	3471275	4471115	1246	636	0.847538	0.00923888	0.140346	0.00152854	0.00134862	No
smoking_initiation	16	220986	1220986	cg06323857	1424308	UNKL	5'UTR	928673	1924128	2364	489	0.772235	0.0123071	0.210752	0.00335742	0.00134861	No
smoking_initiation	22	37897797	38897797	cg20862070	37546051	IL2RB	TSS200	37047346	38045488	1831	229	0.827756	0.0106545	0.158205	0.00203499	0.00134859	No
smoking_initiation	11	111492273	113412811	cg08819008	111065714	-	-	110566125	111563828	2117	65	8.06e-17	8.29e-19	0.988488	0.0101636	0.00134859	Yes
smoking_initiation	19	3974725	4974725	cg21124940	4090224	-	-	3590800	4589030	1392	854	0.855371	0.0102428	0.131465	0.00157291	0.00134857	No
smoking_initiation	22	45942288	46942288	cg22544416	46859899	CELSR1	Body	46401735	47359674	2082	765	0.824675	0.0159587	0.155019	0.0029985	0.00134854	No
smoking_initiation	17	77290135	78290135	cg27151677	78472016	-	-	77972139	78971563	2726	793	1.28e-20	1.98e-22	0.983469	0.0151826	0.00134853	Yes
smoking_initiation	2	29013404	30013404	cg21312695	29597701	ALK	Body	29098543	30097479	2635	2420	0.786743	0.0141034	0.194323	0.00348216	0.00134853	No
smoking_initiation	6	163307748	164307748	cg19349706	164464023	-	-	163965174	164963768	2671	921	0.786948	0.0142915	0.193892	0.00351987	0.0013485	No
smoking_initiation	2	202343875	203343875	cg20418725	202122474	CASP8	TSS1500|5'UTR	201622500	202621624	1611	615	8.21e-07	4.62e-09	0.993062	0.00558873	0.00134845	Yes
smoking_initiation	15	66976952	67976952	cg00205665	66707615	MAP2K1	Body	66208422	67207183	2332	517	0.767493	0.0151088	0.21188	0.00416972	0.00134843	No
smoking_initiation	5	160518271	161518271	cg10273151	160279249	ATP10B	TSS200	159779634	160777487	2505	812	1.28e-07	2.09e-09	0.982574	0.0160778	0.00134841	Yes
smoking_initiation	9	133834588	135407263	cg20188282	135906200	GTF3C5	1stExon|5'UTR	135406205	136404516	2124	3	0.82449	0.014187	0.157269	0.00270478	0.00134841	No
smoking_initiation	9	133834588	135407263	cg13849371	135546639	GTF3C4|DDX31	TSS1500|Body	135046721	136046495	1921	735	0.828814	0.0142109	0.153005	0.00262208	0.00134839	No
smoking_initiation	17	49693197	50693197	cg25716740	49337652	MBTD1|UTP18	TSS1500	48837691	49837600	2042	331	0.825088	0.011589	0.159732	0.00224221	0.00134838	No
smoking_initiation	18	53161743	54161743	cg26024874	54541128	WDR7	Body	54042003	55040386	1604	175	0.855752	0.0216412	0.118269	0.00298956	0.00134832	No
smoking_initiation	7	1370794	2370794	cg10030512	2656424	-	-	2157186	3156031	2244	430	0.819642	0.0103612	0.166545	0.00210396	0.0013483	No
smoking_initiation	7	3003207	4003207	cg10030512	2656424	-	-	2157186	3156031	2244	466	0.819642	0.0103612	0.166545	0.00210396	0.0013483	No
smoking_initiation	6	108494161	109494161	cg14807214	109824821	AK9	Body	109325624	110324047	2115	215	3.46e-30	3.64e-32	0.988274	0.0103775	0.00134827	Yes
smoking_initiation	6	157238258	158238258	cg13609306	158455445	SYNJ2	Body|5'UTR	157955471	158954032	3036	769	7.94e-19	6.24e-20	0.925858	0.0727937	0.00134821	Yes
smoking_initiation	6	158382320	159382320	cg13609306	158455445	SYNJ2	Body|5'UTR	157955471	158954032	3036	1820	7.94e-19	6.24e-20	0.925858	0.0727937	0.00134821	Yes
smoking_initiation	2	224972985	226832033	ch.2.226985145F	227276901	-	-	226777216	227776029	1935	71	0.65655	0.00938393	0.32803	0.00468712	0.0013482	No
smoking_initiation	12	49452394	50452394	cg00900202	49391977	DDN	Body	48892432	49891506	1591	587	0.833747	0.0103383	0.152675	0.00189179	0.00134813	No
smoking_initiation	2	58789218	61026618	cg11736869	61245136	PEX13|PUS10	Body|5'UTR	60745396	61744832	1649	515	0.790874	0.0114465	0.193532	0.00279968	0.00134809	No
smoking_initiation	15	66976952	67976952	cg03357077	66790643	SNAPC5	TSS1500	66291175	67290061	2419	761	0.800733	0.0158754	0.178506	0.00353772	0.00134802	No
smoking_initiation	15	77525464	78525464	cg07436429	77335835	-	-	76837140	77835709	1566	480	0.82025	0.0120485	0.163947	0.00240684	0.001348	No
smoking_initiation	18	53161743	54161743	cg11531818	52956286	TCF4	Body	52456732	53455923	1578	318	0.876119	0.0285375	0.0910317	0.0029638	0.00134799	No
smoking_initiation	5	154339646	155339646	cg06489436	154010158	-	-	153511355	154509965	2257	520	0.762575	0.0136373	0.218533	0.00390674	0.00134797	No
smoking_initiation	5	78808315	80763865	cg24468830	81132091	-	-	80633000	81630324	1512	218	0.779624	0.00825842	0.208562	0.00220791	0.00134794	No
smoking_initiation	8	26925349	27925349	cg09465008	28181595	PNOC	5'UTR	27681692	28681112	1995	780	0.837171	0.0143593	0.144642	0.00247957	0.0013478	No
smoking_initiation	12	49452394	50452394	cg23798630	49716647	TROAP	TSS1500	49218171	50215905	1206	892	0.892346	0.0159992	0.0887181	0.00158931	0.00134779	No
smoking_initiation	19	3974725	4974725	cg22943607	4400723	SH3GL1	TSS1500	3910961	4900407	1444	1390	0.810353	0.0105587	0.175456	0.0022848	0.00134775	No
smoking_initiation	22	45942288	46942288	cg23422851	46405992	LOC730668	Body	45906107	46905858	1353	1217	0.848956	0.0150797	0.132269	0.00234809	0.0013477	No
smoking_initiation	12	49452394	50452394	cg24028495	49322213	-	-	48822265	49821929	1789	503	0.844259	0.0111719	0.141353	0.00186915	0.00134762	No
smoking_initiation	15	73548768	74548768	cg13062280	74344979	-	-	73845185	74843785	1566	1180	0.864098	0.0142114	0.118398	0.00194588	0.00134757	No
smoking_initiation	3	149043102	150043102	cg04602329	148852611	HPS3	Body	148356615	149351632	2208	756	0.785196	0.0205711	0.187962	0.00492301	0.00134756	No
smoking_initiation	12	49452394	50452394	cg23833208	49962100	MCRS1	TSS200	49464449	50461979	1243	1227	0.883091	0.0159754	0.0978182	0.00176822	0.00134751	No
smoking_initiation	5	86303812	89371745	cg01804570	89854830	GPR98	Body	89355350	90354265	1749	23	0.833547	0.0132332	0.1495	0.00237208	0.00134751	No
smoking_initiation	7	97207069	98207069	cg13585675	98250025	NPTX2	Body	97750383	98749980	1465	651	0.864443	0.0146269	0.117595	0.00198842	0.0013475	No
smoking_initiation	7	98571478	99571478	cg13585675	98250025	NPTX2	Body	97750383	98749980	1465	126	0.864443	0.0146269	0.117595	0.00198842	0.0013475	No
smoking_initiation	1	33295572	34295572	cg06878729	34436468	CSMD2	Body	33936960	34935035	2173	683	0.803818	0.0138461	0.177925	0.00306348	0.00134745	No
smoking_initiation	5	78808315	80763865	cg21249921	81047249	SSBP2	TSS200	80547883	81546274	1552	364	0.795034	0.00830357	0.193297	0.00201751	0.00134739	No
smoking_initiation	6	157238258	158238258	cg03411334	158074816	ZDHHC14	Body	157632270	158573445	1801	847	0.784073	0.0135308	0.197639	0.00340933	0.00134738	No
smoking_initiation	6	158382320	159382320	cg03411334	158074816	ZDHHC14	Body	157632270	158573445	1801	507	0.784073	0.0135308	0.197639	0.00340933	0.00134738	No
smoking_initiation	19	55379872	56379872	cg24184071	56663319	ZNF444	Body	56163347	57163214	2351	397	0.78003	0.0123331	0.20308	0.00320956	0.00134733	No
smoking_initiation	15	73548768	74548768	cg19847514	74286884	PML	TSS200	73787381	74786598	1544	1228	0.825242	0.0137142	0.157088	0.00260921	0.00134724	No
smoking_initiation	17	26823322	27823322	cg17903041	28089554	SSH2	TSS1500|Body	27591325	28589478	1100	399	0.897488	0.014181	0.0856322	0.00135171	0.00134721	No
smoking_initiation	1	173604743	175385243	cg07700962	174968950	CACYBP	1stExon|5'UTR	174468991	175468685	1953	1806	0.843888	0.0186832	0.133136	0.00294621	0.0013472	No
smoking_initiation	7	77271983	78271983	cg26152388	77166136	PTPN12	TSS1500	76678306	77666021	1977	709	0.818057	0.0122583	0.165854	0.00248393	0.00134718	No
smoking_initiation	18	49467811	51363861	cg19894578	50518482	DCC	Body	50018542	51016719	3090	3090	0.000179596	0.000710559	0.201307	0.796456	0.00134717	Yes
smoking_initiation	17	77290135	78290135	cg00975605	77102365	HRNBP3	Body	76605122	77542553	1816	574	0.83595	0.0151074	0.144977	0.00261868	0.0013471	No
smoking_initiation	10	36134124	37134124	cg02014196	35637443	CCNY	Body|5'UTR	35137464	36136864	1529	6	0.8292	0.0145568	0.152225	0.002671	0.00134708	No
smoking_initiation	20	61488382	62488382	cg04132607	61041456	GATA5	Body	60543863	61541028	1685	122	0.852871	0.0168694	0.126414	0.00249905	0.00134705	No
smoking_initiation	15	77525464	78525464	cg02190897	77460576	SGK269	Body	76960984	77960026	1635	772	0.836081	0.0139351	0.146202	0.00243543	0.001347	No
smoking_initiation	17	77290135	78290135	cg13186878	78695980	RPTOR	Body	78197805	79195206	2495	188	0.717556	0.0104594	0.266751	0.00388692	0.00134694	No
smoking_initiation	22	42198430	43198430	cg26529516	43253547	ARFGAP3	TSS200	42753920	43753036	2557	1159	0.746254	0.0117769	0.236885	0.00373702	0.00134692	No
smoking_initiation	9	2525368	3525368	cg22386772	2047786	SMARCA2	Body	1547845	2547785	3420	149	0.721336	0.0116916	0.26139	0.00423533	0.00134691	No
smoking_initiation	12	49452394	50452394	cg10727759	50017361	PRPF40B	TSS200	49518348	50516991	1277	1185	0.878455	0.0164046	0.101892	0.00190142	0.0013469	No
smoking_initiation	17	77290135	78290135	cg25738340	77174962	HRNBP3	5'UTR	76675661	77674202	1725	600	0.847678	0.0144498	0.134239	0.00228692	0.00134687	No
smoking_initiation	3	55488394	56488394	cg13722120	56487225	ERC2	5'UTR	55987232	56987060	2488	1233	0.000254484	5.49e-05	0.821144	0.1772	0.00134686	Yes
smoking_initiation	2	58789218	61026618	cg03589282	61505093	USP34	Body	61005407	62004509	1781	44	0.866837	0.0197574	0.109562	0.00249586	0.00134686	No
smoking_initiation	6	157238258	158238258	cg26175495	157981447	ZDHHC14	Body	157501515	158481340	1523	848	0.839388	0.0139698	0.142918	0.00237723	0.00134684	No
smoking_initiation	6	158382320	159382320	cg26175495	157981447	ZDHHC14	Body	157501515	158481340	1523	228	0.839388	0.0139698	0.142918	0.00237723	0.00134684	No
smoking_initiation	7	90781409	91781409	cg25751588	92077027	GATAD1	1stExon|5'UTR	91577245	92576833	963	342	0.899116	0.0176347	0.0803283	0.00157416	0.00134684	No
smoking_initiation	3	63734307	64734307	cg13771240	63809051	C3orf49	Body	63309890	64308828	2313	1031	0.782605	0.0161579	0.195849	0.0040422	0.00134669	No
smoking_initiation	2	181527603	182527603	cg08473326	182996848	-	-	182496893	183496785	1816	52	0.843915	0.00963739	0.143464	0.001637	0.00134666	No
smoking_initiation	2	161601261	163302993	cg14927825	162263889	PSMD14	Body	161763996	162760974	1464	1464	3.61e-25	1.14e-25	0.7585	0.240153	0.00134659	Yes
smoking_initiation	10	102686838	105665256	cg14778235	102589102	PAX2	3'UTR	102089174	103088683	1868	783	0.799939	0.012466	0.183392	0.00285658	0.00134659	No
smoking_initiation	12	49452394	50452394	cg17875914	49993313	FAM186B	Body	49494025	50491821	1268	1210	0.859172	0.0160421	0.121178	0.00226124	0.00134658	No
smoking_initiation	22	45942288	46942288	cg07012999	46692446	GTSE1|CN5H6.4	TSS200|Body	46192600	47191916	1720	901	0.841863	0.0156966	0.138512	0.00258123	0.00134651	No
smoking_initiation	1	7291461	8984823	cg10030008	6972862	CAMTA1	Body	6473530	7472197	1889	342	5.74e-09	6.85e-11	0.986887	0.0117666	0.00134649	Yes
smoking_initiation	1	236372829	238352083	cg04837025	236228744	NID1	TSS1500	235728766	236728605	2308	1278	0.814032	0.015671	0.165761	0.00318975	0.00134649	No
smoking_initiation	7	87942568	88942568	cg26568207	88078987	-	-	87579198	88578631	1717	1209	0.862921	0.0154049	0.118219	0.0021091	0.00134648	No
smoking_initiation	16	69076894	70607394	cg09120395	70745992	VAC14	Body	70253832	71245826	688	156	0.884047	0.010527	0.102856	0.00122344	0.00134647	No
smoking_initiation	4	14958598	15958598	cg07993350	15937298	FGFBP1	3'UTR	15438782	16436076	2572	1196	0.810689	0.0204309	0.163417	0.00411707	0.00134644	No
smoking_initiation	6	155931856	156931856	cg19157199	155777867	NOX3	TSS1500	155278528	156277741	2576	1004	0.798672	0.0129215	0.184083	0.00297689	0.0013463	No
smoking_initiation	3	63734307	64734307	cg20456347	63337043	SYNPR	Body	62837568	63834905	2670	140	0.781296	0.0149208	0.198644	0.00379226	0.00134628	No
smoking_initiation	3	1865026	2865026	cg02744760	3186788	TRNT1	Body	2687430	3686503	2957	542	0.749115	0.0134786	0.231889	0.00417095	0.00134625	No
smoking_initiation	2	29013404	30013404	cg16812600	28921291	-	-	28421381	29421205	2155	960	0.829191	0.0165084	0.14997	0.0029844	0.00134625	No
smoking_initiation	22	42198430	43198430	cg12489775	43544017	-	-	43044208	44041982	2654	609	0.759433	0.0132534	0.222093	0.00387455	0.00134621	No
smoking_initiation	12	49452394	50452394	cg02084811	49524778	TUBA1B	Body	49026058	50019722	1276	667	0.872441	0.0126234	0.111971	0.00161876	0.0013462	No
smoking_initiation	5	157207571	158207571	cg11898646	158522427	EBF1	Body	158022688	159022384	1785	363	0.794797	0.0109868	0.190241	0.00262844	0.00134617	No
smoking_initiation	15	77525464	78525464	cg18076423	78805035	HYKK	5'UTR	78305054	79304470	2268	477	0.73618	0.010442	0.248509	0.00352352	0.00134609	No
smoking_initiation	16	220986	1220986	cg07385362	1417710	UNKL	Body	928673	1917540	2293	489	0.797032	0.0125617	0.186128	0.00293213	0.00134609	No
smoking_initiation	2	112740183	113740183	cg14823531	112375859	-	-	111876148	112875039	1515	367	0.668429	0.00517949	0.322547	0.00249799	0.00134608	No
smoking_initiation	15	77525464	78525464	cg01863484	78804661	HYKK	5'UTR	78304736	79304470	2269	478	0.802756	0.0113895	0.181928	0.00257984	0.00134606	No
smoking_initiation	1	179283167	180283167	cg19717768	180597310	-	-	180097640	181096914	1998	458	0.835931	0.0163896	0.143521	0.00281258	0.001346	No
smoking_initiation	19	17960956	18960956	cg16985117	17893877	FCHO1	Body	17393925	18393682	1807	840	0.775227	0.00980077	0.21096	0.00266571	0.00134596	No
smoking_initiation	15	66976952	67976952	cg18064360	66832317	ZWILCH	Body	66332864	67331383	2526	925	0.801404	0.015732	0.178025	0.00349338	0.00134596	No
smoking_initiation	12	120583279	121583279	cg12965819	121693437	CAMKK2	Body|ExonBnd	121193667	122193430	1981	920	0.00227636	0.00614408	0.267698	0.722536	0.00134596	Yes
smoking_initiation	15	77525464	78525464	cg05506908	78799584	AGPHD1	TSS1500	78301508	79298523	2274	487	0.79386	0.0112365	0.190857	0.00270009	0.00134593	No
smoking_initiation	5	154339646	155339646	cg23024136	153853154	-	-	153353464	154353012	2069	30	0.840863	0.0166793	0.138368	0.00274331	0.00134592	No
smoking_initiation	17	1495177	2495177	cg20679082	1090548	ABR	1stExon|5'UTR	590928	1590526	1827	64	0.825046	0.0128631	0.158279	0.00246635	0.00134589	No
smoking_initiation	11	131598205	132598205	cg13052068	132205477	NTM	3'UTR	131708551	132705263	2509	2226	2.84e-20	7.23e-21	0.79603	0.202624	0.00134577	Yes
smoking_initiation	22	42198430	43198430	cg26221509	43608569	SCUBE1	Body	43108663	44108218	2535	328	0.778625	0.0133945	0.203141	0.00349325	0.00134577	No
smoking_initiation	11	131598205	132598205	cg26122374	132205463	NTM	3'UTR	131708551	132705263	2509	2226	1.16e-38	2.95e-39	0.79603	0.202624	0.00134577	Yes
smoking_initiation	3	63734307	64734307	cg22432270	63427649	SYNPR-AS1|SYNPR	TSS1500|Body	62933597	63927243	2689	248	0.798584	0.0158556	0.180629	0.00358499	0.00134573	No
smoking_initiation	2	102926177	105131814	cg23226168	105482033	-	-	104982118	105981982	1799	169	0.841782	0.0171554	0.136928	0.00278923	0.00134569	No
smoking_initiation	17	1495177	2495177	cg12630479	1130376	-	-	631259	1630208	1746	86	0.839865	0.0124485	0.144205	0.00213606	0.00134568	No
smoking_initiation	10	102686838	105665256	cg15741482	105880990	C10orf78	TSS1500	105381189	106378230	1687	535	0.848227	0.0161356	0.131786	0.00250557	0.00134567	No
smoking_initiation	10	105960460	107607903	cg15741482	105880990	C10orf78	TSS1500	105381189	106378230	1687	654	0.848227	0.0161356	0.131786	0.00250557	0.00134567	No
smoking_initiation	1	236372829	238352083	cg07299525	236030859	LYST	TSS1500|Body|5'UTR	235531451	236530646	2212	620	0.814479	0.0140868	0.167198	0.00289043	0.00134566	No
smoking_initiation	3	149043102	150043102	cg01915389	148808831	HLTF-AS1	Body	148308873	149306250	2262	722	0.795	0.0207456	0.178259	0.00465035	0.00134562	No
smoking_initiation	1	7291461	8984823	cg18286235	7569735	CAMTA1	Body	7069808	8069525	2227	1761	0.011202	0.000294759	0.96185	0.0253079	0.00134559	No
smoking_initiation	2	102926177	105131814	cg02488942	105480687	-	-	104980694	105980681	1800	172	0.845778	0.0172382	0.13293	0.00270797	0.00134556	No
smoking_initiation	11	63633552	64633552	cg02143041	64926444	-	-	64432193	65425167	970	141	0.904426	0.0162802	0.0765711	0.00137698	0.00134556	No
smoking_initiation	11	65061468	66061468	cg02143041	64926444	-	-	64432193	65425167	970	334	0.904426	0.0162802	0.0765711	0.00137698	0.00134556	No
smoking_initiation	17	37324339	38324339	cg11616560	36873351	MLLT6	Body	36413664	37369416	1168	36	0.886963	0.0133569	0.0968769	0.00145754	0.00134551	No
smoking_initiation	1	74491596	75491596	cg21161796	75863385	SLC44A5	Body	75363646	76362465	2607	297	4.16e-11	1.37e-12	0.966911	0.0317437	0.0013455	Yes
smoking_initiation	1	76189019	77189019	cg21161796	75863385	SLC44A5	Body	75363646	76362465	2607	596	4.16e-11	1.37e-12	0.966911	0.0317437	0.0013455	Yes
smoking_initiation	16	220986	1220986	cg03792561	142448	NPRL3	Body	89279	642249	794	670	0.911128	0.0177267	0.0684689	0.00133077	0.00134542	No
smoking_initiation	17	43621579	45293283	cg24703533	45055318	-	-	44568241	45554786	1562	968	5.41e-11	5.96e-12	0.899664	0.0989902	0.00134537	Yes
smoking_initiation	2	172021827	173021827	cg03157700	172916330	MAP1D	Body	172416376	173415896	2206	1172	0.788561	0.0126214	0.194363	0.00310956	0.00134536	No
smoking_initiation	1	33295572	34295572	cg02538115	33195632	-	-	32696628	33695069	1067	519	0.896093	0.0148975	0.0862321	0.00143226	0.00134535	No
smoking_initiation	2	100172408	101172408	cg25252059	101608030	NPAS2	Body	101108078	102107180	2494	195	0.772764	0.00993297	0.213218	0.00273932	0.00134534	No
smoking_initiation	6	157238258	158238258	cg08036471	158065804	ZDHHC14	Body	157632270	158564724	1782	847	0.852473	0.0146787	0.129278	0.0022247	0.00134534	No
smoking_initiation	6	158382320	159382320	cg08036471	158065804	ZDHHC14	Body	157632270	158564724	1782	488	0.852473	0.0146787	0.129278	0.0022247	0.00134534	No
smoking_initiation	7	110600585	111600585	cg25388451	111784478	DOCK4	Body	111285025	112284368	1892	455	0.00116894	5.85e-05	0.949921	0.0475059	0.00134533	No
smoking_initiation	21	40088819	41088819	cg25311183	39860777	ERG	Body|5'UTR	39360803	40360614	2368	826	0.822639	0.0137903	0.159552	0.0026733	0.00134533	No
smoking_initiation	22	45942288	46942288	cg06460992	46936638	-	-	46447097	47436551	2238	762	0.799143	0.0163212	0.179525	0.00366518	0.00134533	No
smoking_initiation	2	102926177	105131814	cg14383965	102482557	MAP4K4	Body	101982603	102982466	2537	259	0.772882	0.0105213	0.212362	0.00288956	0.00134531	No
smoking_initiation	1	179283167	180283167	cg00817829	180549402	-	-	180049840	181049375	1999	543	0.809915	0.0154308	0.17007	0.00323888	0.00134528	No
smoking_initiation	2	62408877	63916606	cg01203426	62081861	FAM161A	TSS1500	61581890	62581573	1718	266	0.857832	0.0154949	0.123105	0.00222229	0.00134527	No
smoking_initiation	3	131445722	132445722	cg00725159	131224171	-	-	130724362	131723019	2386	1099	0.802385	0.0143347	0.178743	0.00319193	0.00134522	No
smoking_initiation	17	7303118	8303118	cg15679282	8430480	MYH10	Body	7930523	8930279	1770	801	0.8421	0.0171359	0.13664	0.00277915	0.00134514	No
smoking_initiation	7	90781409	91781409	cg22308667	91414257	-	-	90914511	91914218	1548	1444	0.880747	0.01992	0.0958223	0.00216588	0.00134514	No
smoking_initiation	2	172021827	173021827	cg05590818	171943243	TLK1	Body	171446666	172442904	1999	928	0.807196	0.0142221	0.174169	0.00306736	0.00134513	No
smoking_initiation	1	41276623	42276623	cg01376402	41350161	-	-	40852422	41849873	2320	1363	0.719869	0.0100602	0.265023	0.00370236	0.00134512	No
smoking_initiation	10	36134124	37134124	cg22145560	36638711	-	-	36138816	37137276	2290	2285	0.836703	0.0232327	0.134973	0.00374644	0.0013451	No
smoking_initiation	7	3003207	4003207	cg07005020	4307433	SDK1	Body|3'UTR	3811938	4807251	2248	297	0.804973	0.0153376	0.175012	0.00333324	0.00134503	No
smoking_initiation	3	63734307	64734307	cg04226394	63898734	ATXN7	Body	63399667	64397962	2211	1185	0.823151	0.0166026	0.155761	0.00314028	0.00134491	No
smoking_initiation	1	38257237	39257237	cg24709531	38258709	MANEAL	TSS1500	37759189	38758568	1735	802	0.740683	0.0123605	0.241581	0.00403017	0.0013449	No
smoking_initiation	17	77290135	78290135	cg23836168	77084618	ENGASE	3'UTR	76584925	77542553	1834	574	0.82641	0.0149924	0.154452	0.00280065	0.00134484	No
smoking_initiation	9	133834588	135407263	cg00181527	135754163	C9orf9|AK8	TSS200|1stExon|5'UTR	135255168	136252956	2214	307	0.81377	0.0139951	0.168002	0.00288793	0.00134482	No
smoking_initiation	22	45942288	46942288	cg18061475	46066776	ATXN10	TSS1500	45566843	46566330	1407	625	0.840454	0.0131436	0.142826	0.00223226	0.0013448	No
smoking_initiation	5	86303812	89371745	cg25914270	85913777	COX7C	TSS200	85414354	86413034	2022	188	0.845337	0.0159991	0.13477	0.00254935	0.0013448	No
smoking_initiation	22	42198430	43198430	cg03873454	43555436	TSPO	Body|ExonBnd	43056795	44055305	2643	563	0.753829	0.0130788	0.227797	0.00395088	0.00134468	No
smoking_initiation	17	1495177	2495177	cg11360415	1059336	ABR	Body|5'UTR	559888	1558959	1863	44	0.816938	0.0126611	0.166477	0.00257875	0.00134466	No
smoking_initiation	2	43750149	45659091	cg09132607	43903582	LOC728819|PLEKHH2	TSS200|Body	43404125	44403211	2690	2049	0.00294032	0.000219892	0.926228	0.0692668	0.00134464	No
smoking_initiation	18	77074374	78074374	cg21366993	76744819	SALL3	Body	76245011	77244083	2734	465	0.550729	0.00822824	0.433227	0.00647134	0.00134454	No
smoking_initiation	5	172788534	173788534	cg01425482	173113662	-	-	172613785	173611384	2501	2151	0.822697	0.0277971	0.14332	0.00484113	0.0013445	No
smoking_initiation	16	5311367	6311367	cg03169041	6533549	A2BP1	5'UTR	6036160	7033185	4182	919	7.18e-23	2.23e-24	0.968644	0.0300118	0.00134448	Yes
smoking_initiation	6	26754967	30729306	cg03701045	30955142	MUC21	Body	30455166	31454877	9682	581	6.28e-42	3.11e-42	0.668108	0.330548	0.00134442	Yes
smoking_initiation	16	75266873	76266873	cg02313132	74971138	WDR59	Body	74471420	75470986	2450	615	0.788277	0.0179253	0.188176	0.00427773	0.00134438	No
smoking_initiation	8	64412021	65412021	cg20540566	63998327	TTPA	Body	63498573	64496159	2441	114	0.649313	0.00698214	0.338719	0.00364094	0.00134436	No
smoking_initiation	16	220986	1220986	cg01346915	1370586	UBE2I	Body	870616	1870546	1947	559	0.792973	0.0118084	0.191031	0.00284336	0.00134435	No
smoking_initiation	2	100172408	101172408	cg12594615	101643137	TBC1D8	Body	101143618	102140086	2431	86	0.780225	0.0103827	0.205318	0.00273089	0.0013443	No
smoking_initiation	10	102686838	105665256	cg00711743	102668158	-	-	102168957	103167554	1861	943	0.843624	0.0150807	0.137495	0.00245653	0.00134426	No
smoking_initiation	1	41276623	42276623	cg16904090	40997253	ZNF684	1stExon|5'UTR	40497708	41495729	2311	540	0.769278	0.0114644	0.214715	0.00319853	0.00134424	No
smoking_initiation	1	236372829	238352083	cg25222335	238744403	-	-	238244502	239244202	3212	353	0.727173	0.0136978	0.25302	0.00476482	0.00134422	No
smoking_initiation	17	77290135	78290135	cg20065282	77176982	RBFOX3	5'UTR	76677382	77676803	1724	602	0.838204	0.0141378	0.143889	0.00242558	0.00134421	No
smoking_initiation	22	45942288	46942288	cg18193353	46283868	-	-	45784627	46783415	1258	937	0.884908	0.0135713	0.0986642	0.00151181	0.0013442	No
smoking_initiation	22	45942288	46942288	cg09693106	46449821	C22orf26|LOC150381	Body|1stExon	45953052	46949538	1320	1289	0.850318	0.0148615	0.131185	0.00229145	0.0013442	No
smoking_initiation	11	27179916	29152996	cg05369086	29640194	-	-	29141778	30139542	1764	18	0.845928	0.0151576	0.13515	0.00242031	0.00134417	No
smoking_initiation	18	38797254	39797254	cg02636949	40017663	LINC00907	Body	39518521	40517447	1865	419	1.92e-29	8.37e-31	0.956934	0.0417216	0.00134416	Yes
smoking_initiation	9	137489785	138489785	cg03972605	137749205	LOC101448202	Body	137251702	138246910	2118	1766	0.801619	0.0151514	0.178512	0.00337271	0.00134415	No
smoking_initiation	16	220986	1220986	cg05715418	1635042	IFT140	Body	1170512	2130686	2304	1	0.81866	0.00917024	0.168935	0.00189098	0.00134414	No
smoking_initiation	17	77290135	78290135	cg00066239	78472159	-	-	77973402	78971563	2725	792	2.23e-21	3.44e-23	0.983475	0.0151809	0.00134407	Yes
smoking_initiation	6	26754967	30729306	cg12044213	31124978	CCHCR1|TCF19	TSS1500|Body|5'UTR	30625389	31624864	10108	288	0.000414088	0.000556556	0.425625	0.572061	0.001344	No
smoking_initiation	22	42198430	43198430	cg08954856	43506306	BIK	TSS1500	43007592	44005202	2654	707	0.784388	0.0137778	0.197031	0.00345952	0.001344	No
smoking_initiation	15	66976952	67976952	cg01845419	66990485	-	-	66490576	67490353	2576	1277	0.762065	0.0138687	0.218742	0.00397953	0.00134399	No
smoking_initiation	22	45942288	46942288	cg07009463	46319013	WNT7B	Body	45819147	46816212	1278	983	0.879186	0.0138391	0.103996	0.00163564	0.00134395	No
smoking_initiation	1	173604743	175385243	cg07251477	175307861	TNR	Body	174808854	175807049	2177	1353	0.801736	0.0110675	0.183323	0.00252932	0.00134395	No
smoking_initiation	9	137489785	138489785	cg17350345	137558909	COL5A1	Body	137091255	138058737	2044	1368	0.817306	0.0148138	0.163573	0.00296344	0.00134394	No
smoking_initiation	19	3974725	4974725	cg03228408	3653277	PIP5K1C	Body	3153726	4149051	1324	156	0.874002	0.0128515	0.110184	0.00161881	0.00134393	No
smoking_initiation	5	154339646	155339646	cg00813720	153989231	-	-	153490176	154489088	2144	377	0.809362	0.0153703	0.170684	0.00324005	0.0013439	No
smoking_initiation	9	137489785	138489785	cg08933515	138453520	PAEP	TSS200	137954346	138953002	1968	1132	0.817599	0.0145909	0.163549	0.00291735	0.00134379	No
smoking_initiation	17	1495177	2495177	cg03296352	1184082	TUSC5	Body	684261	1683915	1753	220	0.814456	0.0125694	0.169024	0.00260717	0.00134372	No
smoking_initiation	17	1495177	2495177	cg18672998	1157306	-	-	657355	1656215	1735	150	0.000636229	9.68e-06	0.983051	0.014959	0.0013437	Yes
smoking_initiation	19	3974725	4974725	cg00423487	4455957	UBXN6	TSS1500|Body	3956048	4955356	1515	1498	0.790754	0.0121375	0.192807	0.00295811	0.00134367	No
smoking_initiation	22	37897797	38897797	cg15166244	37609289	SSTR3	TSS1500	37109309	38109115	1873	378	0.810216	0.0121929	0.173636	0.0026117	0.00134358	No
smoking_initiation	10	102686838	105665256	cg00485735	102622045	-	-	102122187	103121949	1868	855	0.841015	0.0142106	0.141049	0.00238196	0.00134351	No
smoking_initiation	16	220986	1220986	cg09038916	1580043	IFT140|TMEM204	Body|5'UTR	1080100	2079393	2385	102	0.630128	0.00702049	0.357526	0.00398198	0.00134348	No
smoking_initiation	5	157207571	158207571	cg01901707	158518192	EBF1	Body	158019001	159018088	1774	368	0.832077	0.0114737	0.152997	0.00210838	0.00134345	No
smoking_initiation	22	37897797	38897797	cg16274597	38643417	TMEM184B	Body|5'UTR	38144235	39142615	1493	1140	0.000493036	2.83e-05	0.944042	0.0540932	0.00134342	No
smoking_initiation	13	66449370	67449370	cg03544665	67730156	PCDH9	Body	67230895	68226435	2214	450	5.87e-20	3.59e-21	0.94111	0.0575465	0.00134338	Yes
smoking_initiation	2	100172408	101172408	cg20013586	101538231	NPAS2	Body	101040297	102037855	2540	547	0.771904	0.0118932	0.2116	0.0032589	0.00134335	No
smoking_initiation	20	61488382	62488382	cg01582438	62461159	-	-	61961908	62918893	1913	1152	0.000144176	6.88e-06	0.953043	0.0454626	0.00134335	No
smoking_initiation	5	86303812	89371745	cg23928910	89705806	CETN3	TSS1500	89206610	90205700	1440	108	0.87316	0.0134606	0.110336	0.00169959	0.00134335	No
smoking_initiation	1	236372829	238352083	cg14098846	236036579	LYST	Body|5'UTR	235536919	236535641	2209	651	0.79706	0.0138012	0.1846	0.00319503	0.00134332	No
smoking_initiation	12	49452394	50452394	cg00560284	49783222	SPATS2	5'UTR	49285390	50281647	1285	1057	0.872792	0.0158516	0.108052	0.00196109	0.0013433	No
smoking_initiation	13	100046450	101712300	cg17910274	102068234	NALCN	5'UTR	101568525	102567809	2754	552	0.666141	0.00838972	0.320096	0.00403011	0.00134329	No
smoking_initiation	13	100046450	101712300	cg14175634	99647294	DOCK9	Body	99148086	100147082	2467	324	0.812005	0.0135208	0.170297	0.00283429	0.00134322	No
smoking_initiation	9	119896391	120896391	cg26004491	121291135	-	-	120791161	121790572	2074	133	0.793462	0.0141243	0.18773	0.00334041	0.00134321	No
smoking_initiation	9	121561948	122561948	cg26004491	121291135	-	-	120791161	121790572	2074	342	0.793462	0.0141243	0.18773	0.00334041	0.00134321	No
smoking_initiation	22	45942288	46942288	cg09158878	46465908	-	-	45966235	46965563	1371	1281	0.871782	0.0153093	0.109642	0.00192407	0.00134321	No
smoking_initiation	3	131445722	132445722	cg07384974	131103269	NUDT16	3'UTR	130603616	131603222	2014	595	0.823108	0.0135132	0.15942	0.00261589	0.0013432	No
smoking_initiation	20	29393501	31675258	cg03711125	31998179	SNTA1	Body	31498819	32497448	1196	397	0.887446	0.00774426	0.102572	0.00089375	0.0013432	No
smoking_initiation	19	55379872	56379872	cg13182826	56153383	ZNF580	TSS200|5'UTR	55654376	56652592	1961	1105	0.79383	0.0116955	0.190329	0.00280277	0.00134318	No
smoking_initiation	7	1370794	2370794	cg00947599	2802697	GNA12	Body	2303109	3300700	2513	99	0.784982	0.0112795	0.19953	0.00286572	0.00134313	No
smoking_initiation	7	3003207	4003207	cg00947599	2802697	GNA12	Body	2303109	3300700	2513	1066	0.784982	0.0112795	0.19953	0.00286572	0.00134313	No
smoking_initiation	12	49452394	50452394	cg23437216	49491879	LMBR1L	Body	48992117	49989336	1324	656	0.388015	0.00555517	0.596548	0.00853938	0.00134305	No
smoking_initiation	20	61488382	62488382	cg15312899	61091410	-	-	60591825	61591237	1664	205	0.846518	0.0160746	0.13353	0.00253427	0.00134301	No
smoking_initiation	14	99193843	100193843	cg03648164	100269568	EML1	Body	99769757	100769367	1588	629	0.687861	0.00892496	0.298006	0.00386527	0.00134301	No
smoking_initiation	9	2525368	3525368	cg26308887	2227720	-	-	1728173	2725283	3169	726	0.737081	0.0113322	0.246456	0.00378779	0.00134295	No
smoking_initiation	19	55379872	56379872	cg17449106	56715930	-	-	56216013	57215742	2416	322	0.793121	0.0122496	0.190348	0.00293854	0.00134289	No
smoking_initiation	3	156893770	159548333	cg07906551	159614993	SCHIP1	3'UTR	159115331	160114965	1633	579	0.831647	0.010161	0.154957	0.00189192	0.00134288	No
smoking_initiation	10	125180419	126180419	cg18565342	124714098	C10orf88	TSS200	124214251	125213964	1831	73	0.76009	0.00972952	0.225947	0.00289088	0.00134287	No
smoking_initiation	19	17960956	18960956	cg19414763	17687657	GLT25D1	Body	17188324	18187562	1757	374	0.687842	0.00678825	0.301057	0.00296976	0.00134286	No
smoking_initiation	8	114874642	115874642	cg14111048	114390137	CSMD3	TSS1500|Body	113891737	114889984	2164	51	0.8009	0.00992287	0.185537	0.00229739	0.00134281	No
smoking_initiation	19	55379872	56379872	cg22344533	56632842	ZNF787	TSS200	56134038	57132456	2354	439	0.807487	0.0130627	0.175273	0.00283404	0.0013428	No
smoking_initiation	1	236372829	238352083	cg23022778	236246704	-	-	235747005	236746511	2291	1326	0.77574	0.014478	0.204622	0.00381761	0.0013428	No
smoking_initiation	9	86207289	87207289	cg05928745	85803451	-	-	85303653	86303303	2457	267	0.754782	0.0114364	0.228971	0.00346799	0.00134278	No
smoking_initiation	16	220986	1220986	cg05848579	1308103	TPSD1	Body	809161	1807780	1683	636	0.847104	0.0130589	0.136393	0.00210128	0.00134269	No
smoking_initiation	17	77290135	78290135	cg16591659	78472290	-	-	77973402	78971563	2725	792	1.43e-25	2.21e-27	0.983476	0.0151809	0.00134263	Yes
smoking_initiation	1	38257237	39257237	cg24088508	38156462	C1orf109	TSS1500	37657892	38656087	1780	628	7.59e-85	8.57e-87	0.987504	0.0111537	0.00134261	Yes
smoking_initiation	1	38257237	39257237	cg06917450	38156652	C1orf109	TSS1500	37657892	38656087	1780	628	1.82e-104	2.06e-106	0.987504	0.0111537	0.00134261	Yes
smoking_initiation	1	38257237	39257237	cg27170260	38156575	C1orf109	TSS1500	37657892	38656087	1780	628	2.91e-82	3.29e-84	0.987504	0.0111537	0.00134261	Yes
smoking_initiation	20	61488382	62488382	cg24813588	62606499	SAMD10	3'UTR	62108413	62918893	1640	879	0.000401719	1.84e-05	0.954495	0.0437424	0.00134257	No
smoking_initiation	16	9673748	10673748	cg01233620	11041382	CLEC16A	Body	10541692	11541272	2629	274	0.63056	0.0100356	0.352454	0.00560809	0.00134252	No
smoking_initiation	17	37324339	38324339	cg08334962	36831188	C17orf96	TSS200	36413664	37330995	1141	9	0.865006	0.0128636	0.119019	0.0017686	0.00134251	No
smoking_initiation	7	117023709	118023709	ch.7.116679792R	116892556	-	-	116397572	117389972	1073	372	0.000349922	0.000124319	0.736518	0.261666	0.00134242	No
smoking_initiation	9	29247488	30247488	cg13804467	28907222	-	-	28407379	29406667	3023	523	0.770985	0.0152897	0.208255	0.00412863	0.00134239	No
smoking_initiation	15	73548768	74548768	cg24222546	74501771	STRA6	TSS1500	74001993	75000329	1444	974	0.802891	0.0120155	0.181043	0.00270802	0.00134239	No
smoking_initiation	15	66976952	67976952	cg03538504	66581018	-	-	66082146	67080712	2216	232	0.823312	0.0161725	0.156108	0.00306513	0.00134232	No
smoking_initiation	1	7291461	8984823	cg07077303	6883117	CAMTA1	Body	6383386	7381141	1949	173	0.807336	0.0103243	0.178713	0.00228406	0.00134225	No
smoking_initiation	10	125180419	126180419	cg05061450	125114974	-	-	124619554	125614225	2422	1302	0.79617	0.0138875	0.185368	0.00323201	0.00134225	No
smoking_initiation	5	133365452	134365452	cg07135660	133343843	-	-	132844090	133842274	2233	865	2.6e-05	3.18e-07	0.986571	0.0120606	0.00134224	Yes
smoking_initiation	2	29013404	30013404	cg18895947	28890274	-	-	28390315	29388807	2153	898	0.819803	0.0163731	0.159302	0.00318023	0.00134222	No
smoking_initiation	10	125180419	126180419	cg06946708	125732373	-	-	125232394	126232047	2208	2004	0.824087	0.0154073	0.156243	0.00291982	0.00134221	No
smoking_initiation	1	179283167	180283167	cg11508928	178863461	RALGPS2	Body	178364906	179363275	2030	350	0.807323	0.014263	0.173999	0.0030727	0.00134216	No
smoking_initiation	17	7303118	8303118	cg09209669	8770954	PIK3R6	1stExon|5'UTR	8271050	9270701	1879	65	0.52192	0.0071875	0.463174	0.00637715	0.00134215	No
smoking_initiation	16	220986	1220986	cg27040104	1384722	BAIAP3	1stExon	885032	1884656	2019	511	0.820162	0.0124719	0.163539	0.00248554	0.00134208	No
smoking_initiation	2	172021827	173021827	cg14005211	171676925	GAD1	Body	171177896	172175977	2060	322	0.414256	0.00694277	0.567942	0.00951714	0.00134205	No
smoking_initiation	6	93675279	94675279	cg18899618	95070830	-	-	94572540	95570686	2306	134	0.794878	0.0115736	0.189449	0.00275708	0.00134201	No
smoking_initiation	7	3003207	4003207	cg27344563	4282147	SDK1	Body	3786404	4780961	2253	318	0.807196	0.0154215	0.172741	0.00329888	0.001342	No
smoking_initiation	15	98704101	99704101	cg12971502	100052520	-	-	99552559	100548835	2557	468	0.758237	0.0125263	0.224192	0.00370238	0.001342	No
smoking_initiation	20	41515801	42515801	cg10623853	42573639	TOX2	TSS1500|Body|5'UTR	42073806	43073366	1995	752	0.8286	0.0163124	0.150779	0.00296699	0.00134196	No
smoking_initiation	10	102686838	105665256	cg27052069	102391675	-	-	101893296	102890421	1724	306	7.44e-07	9.67e-09	0.985844	0.0128135	0.00134194	Yes
smoking_initiation	22	37897797	38897797	cg11131752	38576506	PLA2G6	5'UTR	38077250	39076273	1532	1270	0.000789423	5.4e-05	0.93388	0.0639349	0.00134192	No
smoking_initiation	18	53161743	54161743	cg02298907	53072243	TCF4	TSS1500|Body|5'UTR	52572599	53572062	1577	525	0.879598	0.0283059	0.0879264	0.00282817	0.00134183	No
smoking_initiation	1	173604743	175385243	cg11301253	173174920	TNFSF4	TSS1500|Body	172674998	173674757	1567	45	0.853577	0.0116835	0.131598	0.00179993	0.00134183	No
smoking_initiation	4	14958598	15958598	cg16994828	15941673	FGFBP1	TSS1500	15441940	16439889	2564	1187	0.790376	0.0168254	0.187467	0.00398943	0.00134183	No
smoking_initiation	16	220986	1220986	cg10333214	1382952	-	-	883639	1882914	2012	515	0.831122	0.0126287	0.152591	0.00231724	0.00134176	No
smoking_initiation	16	75266873	76266873	cg02456934	75108509	ZNRF1	Body	74609177	75608462	2401	879	0.808357	0.0182226	0.168286	0.00379231	0.00134172	No
smoking_initiation	17	77290135	78290135	cg12482092	78456490	-	-	77960505	78956261	2700	800	0.506627	0.00695599	0.478507	0.00656857	0.00134153	No
smoking_initiation	1	173604743	175385243	cg20254763	175122830	-	-	174622944	175622696	2012	1540	0.049214	0.000837238	0.932741	0.0158666	0.00134151	No
smoking_initiation	1	41276623	42276623	cg19092368	41444829	CTPS	TSS200	40945022	41944690	2363	1566	0.766063	0.0108287	0.218678	0.00308978	0.00134141	No
smoking_initiation	20	61488382	62488382	cg02537838	61002595	C20orf151	TSS200	60502770	61502405	1644	41	0.858456	0.0170725	0.120731	0.00239967	0.00134136	No
smoking_initiation	14	99193843	100193843	cg01607727	100615700	DEGS2	Body	100116788	101115533	1490	146	0.829227	0.0127393	0.154323	0.0023695	0.00134134	No
smoking_initiation	15	66976952	67976952	cg23129236	66907673	LINC01169	Body	66407805	67407252	2547	1082	0.74397	0.0139923	0.236254	0.00444204	0.0013413	No
smoking_initiation	3	55488394	56488394	cg17679453	55518121	WNT5A	Body	55018366	56018046	2562	1163	2.42e-08	1.3e-08	0.649128	0.349531	0.00134127	Yes
smoking_initiation	21	40088819	41088819	cg25504771	39841242	ERG	Body|5'UTR	39341560	40339733	2319	734	0.791429	0.0130695	0.191008	0.00315293	0.00134121	No
smoking_initiation	7	87942568	88942568	cg09760137	88269330	-	-	87774727	88769056	1937	1737	0.839328	0.0164658	0.140118	0.00274747	0.00134119	No
smoking_initiation	15	73548768	74548768	cg19426048	74278988	STOML1	Body	73780211	74778882	1543	1241	0.863319	0.0144074	0.118949	0.00198372	0.00134118	No
smoking_initiation	16	220986	1220986	cg16788942	1330356	-	-	830689	1828839	1687	609	0.817135	0.0125249	0.166449	0.00254996	0.00134118	No
smoking_initiation	22	45942288	46942288	cg22529390	46644339	CDPF1	5'UTR	46144507	47144282	1719	1010	0.832209	0.0156189	0.148053	0.00277733	0.00134116	No
smoking_initiation	17	1495177	2495177	cg10601476	1437284	PITPNA	Body	941439	1937203	1762	796	0.831617	0.0128545	0.151842	0.00234571	0.00134114	No
smoking_initiation	12	49452394	50452394	cg01018437	50345765	AQP2	Body	49846065	50844876	1159	691	0.0923639	0.00114189	0.894101	0.0110524	0.00134112	No
smoking_initiation	2	224972985	226832033	cg01766534	224822249	MRPL44	1stExon	224322353	225322036	2344	1043	0.816726	0.0182765	0.160075	0.00358078	0.00134109	No
smoking_initiation	11	27179916	29152996	cg05862393	26744484	SLC5A12	TSS1500	26244496	27243969	2993	197	0.780047	0.013055	0.202175	0.0033823	0.00134103	No
smoking_initiation	22	37897797	38897797	cg10484120	37519775	-	-	37021073	38017204	1819	198	0.845405	0.0113363	0.140041	0.00187652	0.001341	No
smoking_initiation	15	66976952	67976952	cg17921193	66994488	SMAD6	TSS200	66494495	67494304	2560	1284	0.798878	0.0154384	0.180849	0.00349359	0.001341	No
smoking_initiation	1	190457480	191457480	cg19885684	190448005	BRINP3|LINC01351	TSS1500|Body	189948031	190947945	2391	1369	0.0135621	0.00258652	0.825143	0.157367	0.00134099	No
smoking_initiation	2	181527603	182527603	cg07798407	181122446	-	-	180622783	181620121	2615	187	0.77429	0.015763	0.204445	0.00416074	0.00134088	No
smoking_initiation	22	45942288	46942288	cg14400768	46609193	PPARA	Body	46110876	47109073	1639	1047	0.836674	0.0154947	0.143829	0.00266229	0.00134083	No
smoking_initiation	15	73548768	74548768	cg21717017	74189922	-	-	73692649	74689649	1526	1324	0.849789	0.0142405	0.132413	0.00221758	0.00134081	No
smoking_initiation	17	15735462	16735462	cg11241579	16880670	-	-	16380725	17379517	1841	411	0.000447027	6.64e-06	0.983605	0.0146007	0.00134079	No
smoking_initiation	22	45942288	46942288	cg06882082	46899556	CELSR1	Body	46401735	47399473	2165	765	0.802148	0.0160164	0.176963	0.00353207	0.00134078	No
smoking_initiation	18	42158643	43158643	cg08693989	43571271	PSTPIP2	Body	43072011	44070766	2161	238	0.790778	0.00877678	0.19692	0.00218426	0.00134075	No
smoking_initiation	5	154339646	155339646	cg05925811	154009269	-	-	153509357	154509100	2254	515	0.794141	0.0144339	0.186693	0.00339189	0.00134075	No
smoking_initiation	2	32308804	33308804	cg26719720	33497509	LTBP1	Body	32997785	33996807	2720	849	0.694898	0.00795853	0.292455	0.00334809	0.00134074	No
smoking_initiation	22	45942288	46942288	cg15976297	46392229	-	-	45892433	46892220	1338	1173	0.861433	0.0153448	0.119749	0.00213176	0.00134074	No
smoking_initiation	3	175218927	176218927	cg10992825	175114259	NAALADL2	Body	174614357	175613186	2494	768	0.791145	0.0115078	0.193197	0.00280886	0.00134071	No
smoking_initiation	9	133834588	135407263	cg14075203	135677835	C9orf98	Body	135177968	136177394	2187	513	0.789867	0.0130038	0.192619	0.00316979	0.00134069	No
smoking_initiation	16	75266873	76266873	cg18015639	75107640	ZNRF1	Body	74607843	75607029	2401	877	0.769298	0.0173258	0.207367	0.00466888	0.00134065	No
smoking_initiation	17	1495177	2495177	cg01150646	1377304	MYO1C	Body	877653	1877290	1685	674	0.70772	0.00810375	0.279635	0.00320062	0.00134061	No
smoking_initiation	2	172021827	173021827	cg15377586	171571853	LOC440925|SP5	TSS200|TSS1500	171072006	172071474	2102	103	0.827998	0.0143572	0.153642	0.00266277	0.00134058	No
smoking_initiation	21	40088819	41088819	cg22703724	40177003	ETS2	TSS1500	39677564	40676362	2714	1729	4.49e-06	2.06e-06	0.685103	0.31355	0.00134056	Yes
smoking_initiation	3	1865026	2865026	cg07070959	3192350	CRBN	3'UTR	2692422	3691519	2980	534	0.760767	0.0137003	0.220227	0.00396462	0.00134052	No
smoking_initiation	22	42198430	43198430	cg27476074	43547803	TSPO	TSS200|Body|5'UTR	43047832	44046715	2640	586	0.7118	0.0123882	0.269777	0.00469389	0.00134049	No
smoking_initiation	9	137489785	138489785	cg11311997	138778422	CAMSAP1	Body	138278446	139277059	1555	383	0.833167	0.0118535	0.151485	0.00215385	0.00134049	No
smoking_initiation	17	1495177	2495177	cg22306690	1088340	ABR	5'UTR	589616	1588309	1819	55	0.832253	0.0129612	0.151093	0.00235173	0.00134043	No
smoking_initiation	15	98704101	99704101	cg10717580	100015407	-	-	99518050	100515311	2608	561	0.727067	0.0119684	0.255421	0.00420318	0.0013404	No
smoking_initiation	22	45942288	46942288	cg04392554	46685472	TTC38	Body	46185873	47185415	1720	915	0.842946	0.0157406	0.137408	0.00256452	0.0013404	No
smoking_initiation	15	98704101	99704101	cg09314675	99947826	-	-	99448403	100447765	2577	730	0.725438	0.0118096	0.257226	0.00418611	0.00134035	No
smoking_initiation	1	31695819	32695819	cg19763281	31662035	NKAIN1	TSS1500	31163036	32160918	1688	812	0.85449	0.0130594	0.129138	0.00197231	0.00134033	No
smoking_initiation	15	73548768	74548768	cg01652927	74229811	LOXL1	Body	73732166	74729603	1505	1275	0.847343	0.0142102	0.134846	0.00226008	0.00134031	No
smoking_initiation	22	45942288	46942288	cg21428954	46760505	CELSR1	Body	46266331	47260154	1778	788	0.834472	0.015426	0.146062	0.00269876	0.0013403	No
smoking_initiation	2	172021827	173021827	cg03378334	172674972	SLC25A12	Body	172175068	173174400	2091	1706	0.765039	0.0124039	0.217689	0.00352815	0.0013403	No
smoking_initiation	5	154339646	155339646	cg02120831	154066168	-	-	153566379	154566166	2275	661	0.823195	0.0140813	0.158671	0.00271283	0.00134027	No
smoking_initiation	2	172021827	173021827	cg15326320	172967665	DLX2	TSS200	172467752	173467612	2138	1024	0.818855	0.012331	0.16499	0.00248322	0.00134025	No
smoking_initiation	6	155931856	156931856	cg12989020	157098657	ARID1B	TSS1500	156603989	157501515	1343	529	0.866849	0.0123319	0.117804	0.00167456	0.00134019	No
smoking_initiation	6	157238258	158238258	cg12989020	157098657	ARID1B	TSS1500	156603989	157501515	1343	369	0.866849	0.0123319	0.117804	0.00167456	0.00134019	No
smoking_initiation	22	45942288	46942288	cg21946473	46188349	ATXN10	Body	45688745	46686377	1216	804	0.875194	0.0131569	0.108677	0.00163241	0.00134016	No
smoking_initiation	1	41276623	42276623	cg21902874	41274816	KCNQ4	Body	40774820	41774350	2315	1188	0.809529	0.0108464	0.175929	0.00235583	0.00134014	No
smoking_initiation	22	42198430	43198430	cg25672027	43556095	TSPO	Body|5'UTR	43056795	44055972	2645	563	0.793925	0.0137983	0.187676	0.00326045	0.00134014	No
smoking_initiation	16	220986	1220986	cg06703573	1364331	UBE2I	Body	870616	1864251	1878	559	0.816651	0.0118824	0.167688	0.00243855	0.00134011	No
smoking_initiation	1	58315243	59315243	cg25089771	58207325	DAB1	5'UTR	57707801	58707234	2178	845	0.820446	0.0136568	0.161864	0.00269298	0.00134008	No
smoking_initiation	1	7291461	8984823	cg17143900	7111184	CAMTA1	Body	6611854	7603317	2049	733	0.765098	0.0114602	0.218826	0.00327638	0.00134008	No
smoking_initiation	16	220986	1220986	cg02144332	1307680	TPSD1	Body	809161	1804930	1681	636	0.829175	0.01278	0.154327	0.0023773	0.00134005	No
smoking_initiation	9	2525368	3525368	cg13895441	3741918	-	-	3242236	4240823	2190	327	0.684896	0.0129934	0.295172	0.00559845	0.00134003	No
smoking_initiation	7	3003207	4003207	cg12215871	4248648	SDK1	Body	3749739	4748505	2268	380	0.535468	0.0109964	0.443097	0.00909815	0.00134002	No
smoking_initiation	10	102686838	105665256	cg06468661	102567423	PAX2	Body	102068280	103067247	1844	726	0.848635	0.0130135	0.134944	0.00206797	0.00134	No
smoking_initiation	4	35001032	36001032	cg03881582	36270987	LOC439933	Body	35771342	36770484	2923	775	0.787406	0.0282524	0.176664	0.00633742	0.00134	No
smoking_initiation	22	42198430	43198430	cg09646158	43490400	-	-	42990999	43990270	2631	722	0.262203	0.0045366	0.719474	0.0124469	0.00133998	No
smoking_initiation	1	41276623	42276623	cg23208836	41878928	-	-	41379279	42378784	2073	1870	0.565784	0.00771249	0.419447	0.00571635	0.0013399	No
smoking_initiation	9	119896391	120896391	cg14507310	121285184	-	-	120785542	121784886	2080	151	0.815905	0.0145304	0.165283	0.00294218	0.00133989	No
smoking_initiation	9	121561948	122561948	cg14507310	121285184	-	-	120785542	121784886	2080	330	0.815905	0.0145304	0.165283	0.00294218	0.00133989	No
smoking_initiation	11	63633552	64633552	cg00044757	64852994	ZFPL1|CDCA5	TSS1500|Body	64353029	65352062	940	193	0.903739	0.0156724	0.0778989	0.00134956	0.00133988	No
smoking_initiation	11	65061468	66061468	cg00044757	64852994	ZFPL1|CDCA5	TSS1500|Body	64353029	65352062	940	252	0.903739	0.0156724	0.0778989	0.00134956	0.00133988	No
smoking_initiation	7	1370794	2370794	cg26247093	2773812	GNA12	Body	2275993	3272068	2504	173	0.782996	0.0112971	0.201461	0.00290536	0.00133983	No
smoking_initiation	7	3003207	4003207	cg26247093	2773812	GNA12	Body	2275993	3272068	2504	983	0.782996	0.0112971	0.201461	0.00290536	0.00133983	No
smoking_initiation	9	137489785	138489785	cg16415252	137706031	COL5A1	Body	137207212	138203283	2141	1681	0.81256	0.0149861	0.168017	0.0030974	0.00133978	No
smoking_initiation	3	76676032	77676032	cg06007042	77092180	ROBO2	Body|5'UTR	76596449	77592018	2543	2381	0.00567281	0.000286842	0.944922	0.0477781	0.00133976	No
smoking_initiation	1	41276623	42276623	cg19609640	42346184	HIVEP3	Body|5'UTR	41846566	42845237	1601	724	0.000604634	6.56e-05	0.900263	0.0977271	0.00133975	No
smoking_initiation	18	31196075	32196075	cg14604612	32685989	MAPRE2	Body	32186486	33184233	1748	20	0.852851	0.0142469	0.129402	0.00216033	0.00133968	No
smoking_initiation	8	8208714	11263655	cg07242977	11666540	FDFT1	TSS200|Body	11167233	11894717	2274	267	9.62e-27	4.26e-28	0.956343	0.0423177	0.0013396	Yes
smoking_initiation	12	111404371	113118346	cg01984511	113495839	DTX1	1stExon|5'UTR	112998336	113995785	1796	105	0.0332764	0.00128711	0.928196	0.0359008	0.00133957	No
smoking_initiation	15	98704101	99704101	cg10131088	99979527	-	-	99480102	100479011	2559	664	0.77508	0.0127236	0.207453	0.00340417	0.00133955	No
smoking_initiation	14	58153514	59153514	cg23623252	59386016	-	-	58889815	59885695	2744	270	0.811048	0.0200218	0.163555	0.00403622	0.00133944	No
smoking_initiation	1	173604743	175385243	cg11119525	173174836	TNFSF4	TSS200|Body	172674998	173674757	1567	45	0.707471	0.00968366	0.277706	0.00379982	0.00133942	No
smoking_initiation	9	133834588	135407263	cg23391098	135754117	C9orf9|AK8	TSS200|1stExon|5'UTR	135255168	136252956	2214	307	0.815588	0.0140264	0.166189	0.00285676	0.0013394	No
smoking_initiation	17	49693197	50693197	cg08299211	50938476	-	-	50439676	51436957	2553	562	0.742962	0.015278	0.235577	0.00484299	0.00133938	No
smoking_initiation	11	72809393	73809393	cg16962651	74176325	KCNE3	5'UTR	73676547	74675896	1696	201	0.800762	0.00751791	0.188612	0.00176943	0.00133937	No
smoking_initiation	15	77525464	78525464	cg18946403	78704064	-	-	78204123	79203574	2384	800	0.797096	0.0139467	0.184393	0.00322497	0.00133935	No
smoking_initiation	2	100172408	101172408	cg13743852	101374193	-	-	100874627	101873541	2647	948	0.762179	0.0145068	0.21783	0.00414469	0.0013393	No
smoking_initiation	12	49452394	50452394	cg24660715	49718402	LOC101927267|TROAP	TSS200|Body	49221622	50217231	1207	894	0.887898	0.0159207	0.0931729	0.00166932	0.0013393	No
smoking_initiation	15	98704101	99704101	cg20240243	100154002	MEF2A	5'UTR	99654225	100653881	2657	191	0.798545	0.0137319	0.183234	0.00314959	0.00133917	No
smoking_initiation	13	100046450	101712300	cg24605370	99667976	DOCK9	Body	99168350	100167254	2454	348	2.22e-12	5.2e-14	0.975824	0.0228365	0.00133917	Yes
smoking_initiation	17	1495177	2495177	cg00544788	1176886	-	-	677420	1676727	1733	194	0.817057	0.0123838	0.166695	0.0025252	0.00133911	No
smoking_initiation	10	125180419	126180419	cg14496842	125510586	CPXM2	Body	125010751	126010261	2223	1824	0.756771	0.0128453	0.225223	0.00382155	0.00133906	No
smoking_initiation	15	66976952	67976952	cg17386689	66755196	MAP2K1	Body	66256717	67254655	2408	655	0.816837	0.016255	0.162339	0.0032292	0.00133906	No
smoking_initiation	17	77290135	78290135	cg08821600	77042745	C1QTNF1	Body	76542919	77542553	1953	574	0.77261	0.0153417	0.206608	0.00410128	0.00133903	No
smoking_initiation	2	172021827	173021827	cg26391350	171673572	GAD1	5'UTR	171173813	172172864	2067	316	0.800541	0.013488	0.181574	0.00305793	0.001339	No
smoking_initiation	17	77290135	78290135	cg19481531	77100818	HRNBP3	Body	76605122	77542553	1816	574	0.835207	0.0150939	0.145728	0.00263228	0.00133893	No
smoking_initiation	22	45942288	46942288	cg20812050	47407178	TBC1D22A	Body	46907442	47906614	2660	69	0.790098	0.0107101	0.195208	0.00264478	0.0013389	No
smoking_initiation	9	119896391	120896391	cg20561564	121332707	-	-	120833115	121831934	2142	99	0.827315	0.0160432	0.15235	0.002953	0.0013389	No
smoking_initiation	9	121561948	122561948	cg20561564	121332707	-	-	120833115	121831934	2142	444	0.827315	0.0160432	0.15235	0.002953	0.0013389	No
smoking_initiation	20	61488382	62488382	cg12664464	61051021	GATA5	1stExon|5'UTR	60551677	61550630	1695	136	0.854049	0.0169084	0.125226	0.00247788	0.00133889	No
smoking_initiation	2	200436399	201436399	cg12734920	201676965	BZW1	5'UTR	201177193	202176657	1514	450	0.860911	0.0166282	0.118828	0.00229379	0.00133888	No
smoking_initiation	3	131445722	132445722	cg19463478	131236196	-	-	130736639	131736071	2414	1139	0.822194	0.0152251	0.158312	0.00293022	0.00133885	No
smoking_initiation	15	77525464	78525464	cg22297704	77285359	-	-	76785649	77784621	1486	328	0.858489	0.0120586	0.126341	0.00177328	0.00133884	No
smoking_initiation	20	61488382	62488382	cg12991101	61150706	MIR1-1HG|MIR1-1	TSS1500|5'UTR	60651215	61649994	1670	335	0.81648	0.015381	0.163717	0.0030828	0.00133882	No
smoking_initiation	17	15735462	16735462	cg23448998	17110353	PLD6	TSS1500	16613592	17610079	1927	62	0.811698	0.0123408	0.172008	0.00261381	0.0013388	No
smoking_initiation	2	100172408	101172408	cg26281470	101541592	NPAS2	Body|ExonBnd	101041614	102041481	2545	546	0.687269	0.0106948	0.296091	0.0046062	0.00133875	No
smoking_initiation	22	45942288	46942288	cg02993533	46371786	WNT7B	Body	45873650	46871772	1325	1092	0.859022	0.0153017	0.122163	0.00217474	0.00133874	No
smoking_initiation	22	45942288	46942288	cg02492410	46716028	GTSE1	Body	46216577	47215528	1750	858	0.82768	0.0153559	0.152792	0.0028334	0.0013387	No
smoking_initiation	2	29013404	30013404	cg12287833	30121486	ALK	Body	29621756	30621329	2317	1021	0.77754	0.012572	0.205232	0.00331704	0.0013387	No
smoking_initiation	16	9673748	10673748	cg16878136	10784091	TEKT5	Body	10284151	11283839	2275	893	0.799173	0.0127331	0.183827	0.00292756	0.00133866	No
smoking_initiation	2	124205	1124205	cg05299774	1238426	SNTG2	Body	738573	1738407	3811	1599	0.737522	0.0145664	0.241799	0.00477428	0.00133862	No
smoking_initiation	16	50445156	51445156	cg18437788	51796359	LINC01571	TSS200	51296750	52295593	2082	312	0.765443	0.0108195	0.219301	0.00309846	0.00133861	No
smoking_initiation	1	38257237	39257237	cg13401533	37979913	MEAF6	Body	37480144	38479393	1805	352	0.000217049	1.69e-06	0.990747	0.00769613	0.00133858	No
smoking_initiation	7	97207069	98207069	cg27156041	98199360	-	-	97701263	98698374	1522	746	0.872189	0.0181804	0.106082	0.00220988	0.00133856	No
smoking_initiation	7	98571478	99571478	cg27156041	98199360	-	-	97701263	98698374	1522	88	0.872189	0.0181804	0.106082	0.00220988	0.00133856	No
smoking_initiation	19	3974725	4974725	cg04532834	4535188	PLIN5	1stExon|5'UTR	4035208	5035136	1607	1471	0.843721	0.0148777	0.137637	0.00242566	0.00133855	No
smoking_initiation	9	2525368	3525368	cg19262227	3865326	GLIS3	Body	3366471	4364846	2412	124	0.801933	0.0164441	0.176664	0.00362124	0.00133854	No
smoking_initiation	6	157238258	158238258	cg21603181	157441808	ARID1B	Body	156942439	157941391	818	416	0.909776	0.0125965	0.0752485	0.00104053	0.00133852	No
smoking_initiation	8	26925349	27925349	cg01863392	28233035	ZNF395	5'UTR	27733982	28732888	1794	527	0.843762	0.0145524	0.137969	0.00237821	0.00133851	No
smoking_initiation	2	144900317	146640132	cg16542942	144599875	-	-	144100473	145093066	1367	46	0.850806	0.0164392	0.128927	0.00248976	0.00133849	No
smoking_initiation	16	220986	1220986	cg01551797	1399401	BAIAP3|C16orf42	3'UTR	928673	1899280	2127	489	0.806627	0.0124568	0.176848	0.00272974	0.00133848	No
smoking_initiation	3	131445722	132445722	cg17385936	132756986	TMEM108	TSS200	132257419	133256430	2348	153	0.712332	0.010648	0.271622	0.00405891	0.00133846	No
smoking_initiation	1	153706358	155533918	cg15393059	155706539	DAP3	Body	155206822	156206121	720	169	0.92725	0.0128549	0.0577577	0.000799383	0.00133844	No
smoking_initiation	9	80944104	81944104	cg12259187	82238785	TLE4	Body|5'UTR	81739139	82738259	1959	393	0.830281	0.0189715	0.146073	0.00333636	0.00133844	No
smoking_initiation	1	173604743	175385243	cg19067854	173272600	LOC100506023	Body	172773537	173770042	1488	123	0.863201	0.0118296	0.121961	0.00167005	0.00133843	No
smoking_initiation	12	49452394	50452394	cg26769493	49527075	-	-	49027305	50019722	1271	667	0.827332	0.0119663	0.157093	0.0022708	0.00133842	No
smoking_initiation	15	73548768	74548768	cg10009577	75018150	CYP1A1	TSS1500	74518613	75517350	1192	34	0.879719	0.0103105	0.107375	0.00125713	0.00133842	No
smoking_initiation	5	86303812	89371745	cg12148123	89709157	-	-	89209636	90209063	1448	106	0.861751	0.0133217	0.121708	0.00188014	0.00133833	No
smoking_initiation	1	236372829	238352083	cg26238815	238649890	LINC01139	TSS1500	238150414	239148313	3220	628	0.728223	0.0137476	0.251936	0.00475479	0.00133831	No
smoking_initiation	19	17960956	18960956	cg14142836	18967276	UPF1	Body	18467322	19467085	1273	468	0.880762	0.0203588	0.0953385	0.00220241	0.00133817	No
smoking_initiation	22	45942288	46942288	cg08678364	46730289	TRMU	TSS1500	46230427	47228930	1758	840	0.832854	0.0154576	0.147612	0.00273831	0.00133813	No
smoking_initiation	19	55379872	56379872	cg08205443	56608801	ZNF787	Body	56109344	57108783	2287	471	0.761453	0.0119153	0.221824	0.00346978	0.00133806	No
smoking_initiation	2	172021827	173021827	cg05301383	171569144	LOC440925	Body	171069146	172069140	2110	98	0.763056	0.0132426	0.218571	0.0037919	0.00133803	No
smoking_initiation	22	42198430	43198430	cg21489989	43616909	SCUBE1	Body	43116985	44116810	2509	281	0.788689	0.0135101	0.193155	0.00330736	0.00133803	No
smoking_initiation	5	172788534	173788534	cg04963471	172828795	-	-	172329027	173328620	2403	1524	1.47e-33	4.39e-35	0.969804	0.0288578	0.00133803	Yes
smoking_initiation	2	172021827	173021827	cg11838818	172269601	METTL8	5'UTR	171770315	172767590	2046	1608	0.829871	0.0170244	0.148717	0.00304953	0.001338	No
smoking_initiation	11	45893574	46893574	cg26120902	46765391	CKAP5	3'UTR	46265513	47265194	852	476	4.11e-07	1.25e-08	0.969229	0.0294324	0.00133795	Yes
smoking_initiation	16	220986	1220986	cg26543243	537543	RAB11FIP3	Body	89279	1037524	1507	1383	1.33e-20	1.78e-20	0.426635	0.572027	0.00133792	Yes
smoking_initiation	16	220986	1220986	cg05116343	1383574	BAIAP3	TSS1500	883639	1883554	2021	515	0.793882	0.0120719	0.189823	0.00288516	0.0013379	No
smoking_initiation	15	35899479	36899479	cg19532161	36987498	C15orf41	Body	36487634	37487405	2077	980	0.821866	0.0150064	0.15889	0.00289982	0.00133787	No
smoking_initiation	10	125180419	126180419	cg10257070	125399468	-	-	124904611	125866024	2192	1590	0.804334	0.0148756	0.176195	0.00325727	0.00133785	No
smoking_initiation	3	1865026	2865026	cg13065816	3144175	IL5RA	Body	2644699	3643813	2972	695	0.773161	0.0141815	0.207515	0.00380494	0.00133782	No
smoking_initiation	16	24227064	25851633	cg05248742	24142386	PRKCB	Body	23644014	24642371	2288	1072	0.767308	0.0163589	0.210509	0.00448668	0.00133779	No
smoking_initiation	11	41942826	42942826	cg19991418	43300367	-	-	42800778	43799298	2719	630	0.732124	0.0127749	0.249412	0.00435067	0.00133778	No
smoking_initiation	9	137489785	138489785	cg23303262	137520862	-	-	137022285	138020607	2010	1323	0.815816	0.0147083	0.165162	0.00297636	0.00133754	No
smoking_initiation	5	169799916	170799916	cg25602182	169658215	-	-	169158588	170158045	2498	873	3.19e-08	3.82e-10	0.98686	0.0118028	0.00133748	Yes
smoking_initiation	6	68970709	69970709	cg00391945	68598790	-	-	68099209	69098480	2811	644	0.778885	0.0146045	0.201398	0.00377497	0.00133743	No
smoking_initiation	1	236372829	238352083	cg19596804	238540640	-	-	238040727	239038867	3210	899	0.764016	0.0140376	0.21663	0.0039789	0.00133735	No
smoking_initiation	2	172021827	173021827	cg07013787	171572499	LOC440925|SP5	TSS1500|Body	171072634	172071948	2101	104	0.824926	0.0143057	0.156714	0.00271637	0.00133734	No
smoking_initiation	2	172021827	173021827	cg25907043	171923587	TLK1	TSS200|Body	171423954	172423513	1970	875	0.794551	0.0132368	0.187748	0.00312645	0.00133734	No
smoking_initiation	2	144900317	146640132	cg07513042	144762136	GTDC1	Body	144262492	145261610	1102	186	0.896272	0.0117755	0.0894412	0.00117377	0.00133731	No
smoking_initiation	8	90637052	93744504	cg09444868	94080758	-	-	93581530	94579374	1564	212	0.8725	0.0167413	0.107363	0.00205871	0.00133728	No
smoking_initiation	11	63633552	64633552	cg16716917	64889644	FAU|MRPL49	TSS200|1stExon|5'UTR	64391909	65389631	956	160	0.900977	0.0162922	0.079949	0.00144437	0.00133725	No
smoking_initiation	11	65061468	66061468	cg16716917	64889644	FAU|MRPL49	TSS200|1stExon|5'UTR	64391909	65389631	956	301	0.900977	0.0162922	0.079949	0.00144437	0.00133725	No
smoking_initiation	3	161261866	162261866	cg04179859	160943979	NMD3	Body	160444424	161443596	1917	361	0.837689	0.014552	0.143923	0.00249884	0.00133725	No
smoking_initiation	10	125180419	126180419	cg05511005	126298467	LHPP	Body	125813126	126797519	2071	599	0.000795806	1.77e-05	0.976175	0.0216747	0.00133724	No
smoking_initiation	1	7291461	8984823	cg08644511	9171147	GPR157	Body	8671779	9670834	1560	442	0.899018	0.0255609	0.0720373	0.00204683	0.00133724	No
smoking_initiation	12	49452394	50452394	cg06936768	49691316	PRPH	Body	49191437	50190653	1179	836	0.887638	0.0155009	0.0938859	0.0016382	0.00133713	No
smoking_initiation	9	137489785	138489785	cg00766158	138375675	KIAA0649	5'UTR	137876235	138875447	2135	1408	0.813676	0.0159348	0.165806	0.00324575	0.00133712	No
smoking_initiation	1	209802043	210802043	cg11379081	209405050	-	-	208905917	209904433	1960	143	0.835353	0.0161486	0.144372	0.00278958	0.00133708	No
smoking_initiation	2	172021827	173021827	cg08386537	171569381	LOC440925	Body	171069399	172069170	2109	99	0.814805	0.0141393	0.166825	0.00289358	0.00133707	No
smoking_initiation	15	98704101	99704101	cg04976696	99924362	LRRC28	Body	99424543	100424311	2566	775	0.778904	0.0126269	0.203829	0.00330295	0.00133703	No
smoking_initiation	6	52395230	53395230	cg02373152	52227767	PAQR8	5'UTR	51727941	52727759	2341	754	0.771474	0.0126005	0.211141	0.00344723	0.00133702	No
smoking_initiation	9	137489785	138489785	cg14033273	137775039	FCN2	Body	137278582	138274187	2142	1800	0.820751	0.0155276	0.15937	0.00301374	0.001337	No
smoking_initiation	6	157238258	158238258	cg03435677	158093883	ZDHHC14	Body	157632270	158593580	1838	847	0.840787	0.0146823	0.140737	0.00245631	0.00133698	No
smoking_initiation	6	158382320	159382320	cg03435677	158093883	ZDHHC14	Body	157632270	158593580	1838	544	0.840787	0.0146823	0.140737	0.00245631	0.00133698	No
smoking_initiation	14	98097552	99097552	cg04948428	99504568	-	-	99005299	100001178	2271	361	0.000245059	3.82e-05	0.863668	0.134711	0.00133697	Yes
smoking_initiation	14	99193843	100193843	cg04948428	99504568	-	-	99005299	100001178	2271	1600	0.000245059	3.82e-05	0.863668	0.134711	0.00133697	Yes
smoking_initiation	15	63398709	64398709	cg25447873	63548963	RAB8B	Body	63050304	64048467	2226	1306	0.0002733	2.72e-05	0.908081	0.0902814	0.00133696	Yes
smoking_initiation	15	98704101	99704101	cg08480247	99944914	-	-	99445469	100444862	2576	743	0.758632	0.0122935	0.224107	0.00363028	0.00133695	No
smoking_initiation	19	55379872	56379872	cg01560554	55447414	NLRP7	Body	54948347	55947320	1891	1174	0.428065	0.00472844	0.559689	0.00618102	0.00133692	No
smoking_initiation	6	52395230	53395230	cg01733592	52264295	PAQR8	5'UTR	51764386	52763596	2295	803	0.766391	0.01241	0.21636	0.00350215	0.0013369	No
smoking_initiation	15	98704101	99704101	cg17156725	99924225	LRRC28	Body	99424543	100424126	2564	775	0.755235	0.0122408	0.227502	0.003686	0.00133689	No
smoking_initiation	3	131445722	132445722	cg18413131	131080697	NUDT16P	TSS200|Body	130584754	131580622	1869	413	0.833413	0.0132455	0.149628	0.00237672	0.00133688	No
smoking_initiation	1	33295572	34295572	cg00528191	33235717	KIAA1522	Body	32738415	33735361	1063	559	0.881075	0.0147138	0.101186	0.00168845	0.00133688	No
smoking_initiation	2	43750149	45659091	cg13429093	43710387	THADA	Body	43210736	44209806	2595	1378	0.624043	0.00880446	0.360728	0.00508808	0.00133686	No
smoking_initiation	9	127573097	128573097	cg13886752	127334918	NR6A1	Body	126834975	127834878	1312	368	0.880792	0.0168108	0.0991687	0.00189139	0.00133684	No
smoking_initiation	5	157207571	158207571	cg24333795	156986478	ADAM19	Body	156486503	157485743	3030	983	0.657082	0.0086402	0.328621	0.00431981	0.00133682	No
smoking_initiation	2	124205	1124205	cg08174386	1550610	-	-	1050654	2047397	3255	302	0.753255	0.0150063	0.225903	0.00449909	0.00133677	No
smoking_initiation	17	37324339	38324339	cg24211157	36829393	C17orf96	3'UTR|1stExon	36413664	37328625	1139	7	0.833398	0.0123794	0.150649	0.00223642	0.00133674	No
smoking_initiation	12	55974480	56974480	cg09038969	55820117	OR6C76	1stExon	55321265	56318774	1792	368	0.797743	0.00959201	0.189056	0.00227186	0.00133673	No
smoking_initiation	5	160518271	161518271	cg00494122	160346811	-	-	159846872	160842928	2429	872	0.80751	0.0138041	0.17437	0.00297945	0.00133665	No
smoking_initiation	15	35899479	36899479	cg08689472	36932015	C15orf41	Body|5'UTR	36432996	37431964	2078	1114	0.814785	0.0150164	0.165808	0.00305448	0.00133665	No
smoking_initiation	22	45942288	46942288	cg27117613	46615709	PPARA	Body|ExonBnd	46115730	47115680	1665	1040	0.835524	0.015628	0.144804	0.00270713	0.00133664	No
smoking_initiation	2	62408877	63916606	cg05661454	62114279	CCT4	Body	61614301	62613976	1736	355	0.834772	0.0148967	0.146383	0.0026109	0.00133661	No
smoking_initiation	19	3974725	4974725	cg12209555	4877648	-	-	4377972	5372981	1934	1089	0.856039	0.0198934	0.119945	0.00278606	0.00133658	No
smoking_initiation	11	121030888	122030888	cg05414783	120983418	TECTA	Body	120483858	121483401	1961	857	0.827464	0.0129383	0.155826	0.00243517	0.00133657	No
smoking_initiation	18	5372472	6372472	cg16865634	6835950	ARHGAP28	5'UTR	6336403	7334863	2023	70	0.788171	0.0117852	0.195781	0.00292609	0.00133657	No
smoking_initiation	16	9673748	10673748	cg23514672	10788644	TEKT5	1stExon	10288862	11288052	2268	868	0.810403	0.0129067	0.172606	0.00274763	0.00133652	No
smoking_initiation	22	45942288	46942288	cg12089543	46646381	C22orf40	TSS200	46146508	47146375	1733	1007	0.803913	0.0150982	0.176342	0.00331052	0.00133651	No
smoking_initiation	7	77271983	78271983	cg04544118	76888685	CCDC146	Body	76392958	77388468	1651	246	0.835282	0.00905622	0.152671	0.00165394	0.0013365	No
smoking_initiation	18	77074374	78074374	cg03315924	76824174	-	-	76324260	77322812	2605	556	0.785461	0.0103733	0.200187	0.00264247	0.00133644	No
smoking_initiation	5	154339646	155339646	cg11353770	153841389	-	-	153341404	154340602	2068	3	0.843413	0.016205	0.136426	0.0026199	0.00133643	No
smoking_initiation	19	3974725	4974725	cg06063452	4338924	STAP2	TSS200	3839218	4838171	1455	1308	0.268485	0.00340391	0.717677	0.00909755	0.00133642	No
smoking_initiation	15	35899479	36899479	cg04214660	36962676	C15orf41	Body	36463628	37462234	2048	1030	0.808152	0.0147933	0.172561	0.0031574	0.0013364	No
smoking_initiation	2	102926177	105131814	cg06528771	102513985	-	-	102014754	103013963	2577	360	0.737125	0.0103593	0.247699	0.00347973	0.00133635	No
smoking_initiation	19	3974725	4974725	cg24926276	4539943	LRG1	Body	4040407	5039309	1613	1462	0.856842	0.0152295	0.124383	0.00220945	0.00133628	No
smoking_initiation	19	17960956	18960956	cg01485548	18284321	IFI30	TSS1500	17786792	18783785	1487	1203	6.62e-05	3.24e-06	0.95195	0.0466447	0.00133626	Yes
smoking_initiation	7	114440159	115440159	cg20489225	115737226	-	-	115240351	116229906	1914	204	0.843731	0.0153923	0.137041	0.00249872	0.00133625	No
smoking_initiation	2	102926177	105131814	cg18524739	105471348	POU3F3	TSS1500	104971932	105971243	1786	186	0.813864	0.0157338	0.165861	0.00320513	0.00133617	No
smoking_initiation	13	100046450	101712300	cg09276445	102106423	ITGBL1	Body	101606452	102606351	2679	419	7.4e-06	8.39e-08	0.987461	0.011195	0.00133616	Yes
smoking_initiation	15	73548768	74548768	cg05520765	74290287	PML	Body	73790582	74790183	1546	1226	0.834082	0.0138612	0.148258	0.00246249	0.00133614	No
smoking_initiation	1	58315243	59315243	cg08939052	59491890	-	-	58992071	59991472	2373	1045	0.796452	0.0142007	0.184719	0.00329219	0.0013361	No
smoking_initiation	17	1495177	2495177	cg13786960	1068722	ABR	Body|5'UTR	569761	1563889	1842	49	0.779364	0.012113	0.204018	0.00316954	0.00133608	No
smoking_initiation	3	63734307	64734307	cg15542466	63850567	THOC7|ATXN7	TSS1500|1stExon|5'UTR	63350664	64350032	2271	1119	0.81959	0.0167748	0.159045	0.00325388	0.00133608	No
smoking_initiation	12	49452394	50452394	cg03772325	50013011	-	-	49513044	50512975	1272	1190	0.883479	0.0165106	0.0968652	0.0018089	0.001336	No
smoking_initiation	22	42198430	43198430	cg12475287	43282006	PACSIN2	Body	42782102	43781856	2558	1110	0.732056	0.0112795	0.251456	0.00387311	0.00133591	No
smoking_initiation	4	147297913	148297913	cg00805973	148535164	-	-	148036101	149032669	1115	335	0.801959	0.00596104	0.189338	0.00140603	0.00133591	No
smoking_initiation	16	69076894	70607394	cg05376601	68732574	CDH3	3'UTR	68233122	69231252	1784	140	0.856414	0.0181455	0.121531	0.00257363	0.00133587	No
smoking_initiation	10	125180419	126180419	cg23100671	125733991	-	-	125234492	126233686	2211	1994	0.812014	0.0152199	0.168278	0.00315276	0.00133582	No
smoking_initiation	11	32456492	33456492	cg05567920	33183001	CSTF3	1stExon|5'UTR	32683090	33682119	1834	1471	4.67e-34	1e-35	0.977728	0.0209365	0.00133582	Yes
smoking_initiation	19	55379872	56379872	cg14402955	56090200	ZNF579	Body	55590671	56589546	1921	1158	0.814519	0.0117894	0.169898	0.00245778	0.00133581	No
smoking_initiation	15	35899479	36899479	cg16539595	36945442	C15orf41	Body|5'UTR	36445442	37445006	2079	1085	0.764627	0.0141399	0.215906	0.00399134	0.00133572	No
smoking_initiation	2	124205	1124205	cg01445411	1358684	SNTG2	Body	858741	1858603	3622	1043	0.691874	0.0128356	0.288602	0.0053528	0.00133569	No
smoking_initiation	11	63633552	64633552	cg18698528	64781303	ARL2|ARL2-SNX15	TSS1500	64282914	65278461	946	249	0.903077	0.0155876	0.0786437	0.0013561	0.00133568	No
smoking_initiation	11	65061468	66061468	cg18698528	64781303	ARL2|ARL2-SNX15	TSS1500	64282914	65278461	946	202	0.903077	0.0155876	0.0786437	0.0013561	0.00133568	No
smoking_initiation	20	41515801	42515801	cg09009130	42958548	-	-	42459401	43458228	1797	74	0.00219052	2.11e-05	0.986929	0.00952341	0.00133567	Yes
smoking_initiation	22	42198430	43198430	cg08690876	43040721	CYB5R3	Body|5'UTR	42540896	43539651	2294	1497	0.00139694	0.000223237	0.859667	0.137377	0.0013356	No
smoking_initiation	2	224972985	226832033	cg23546260	227293297	-	-	226793724	227792729	1945	60	0.656328	0.00947119	0.328131	0.00473378	0.00133554	No
smoking_initiation	22	45942288	46942288	cg06397345	46787418	CELSR1	Body	46297609	47285746	1799	775	0.802777	0.0148683	0.177729	0.0032904	0.00133553	No
smoking_initiation	3	1865026	2865026	cg26214144	2963000	CNTN4	Body	2463060	3462953	2952	1128	0.775128	0.0146922	0.204961	0.00388359	0.00133551	No
smoking_initiation	1	41276623	42276623	cg15549670	40913401	-	-	40413957	41413121	2245	327	0.806267	0.0119564	0.177806	0.0026354	0.0013355	No
smoking_initiation	6	52395230	53395230	cg07799366	52226754	PAQR8	TSS200	51726885	52726478	2343	751	0.797496	0.0130005	0.185151	0.00301694	0.00133541	No
smoking_initiation	2	172021827	173021827	cg08258245	172562908	DYNC1I2	Body	172064434	173061750	2034	1936	0.78932	0.0129215	0.193261	0.00316244	0.00133538	No
smoking_initiation	3	63734307	64734307	cg14183384	63264335	SYNPR	Body	62764363	63762994	2804	65	0.79472	0.0156076	0.184711	0.00362623	0.00133537	No
smoking_initiation	6	158382320	159382320	cg09698277	159688409	FNDC1	Body	159188549	160187427	2913	636	0.766869	0.0160482	0.211326	0.00442107	0.00133534	No
smoking_initiation	15	66976952	67976952	cg08624507	66779366	MAP2K1	Body	66279529	67277841	2419	732	0.800045	0.0158527	0.179217	0.00354981	0.00133534	No
smoking_initiation	2	29013404	30013404	cg02767673	29347414	CLIP4	Body	28847553	29847305	2631	2289	0.802788	0.0154602	0.177009	0.00340753	0.00133531	No
smoking_initiation	15	35899479	36899479	cg04640920	37180889	-	-	36682309	37680704	2286	641	0.484848	0.00605734	0.501495	0.00626398	0.0013353	No
smoking_initiation	19	17960956	18960956	cg03449107	19314454	NR2C2AP	TSS1500	18814528	19814233	1466	172	0.83342	0.0102268	0.15314	0.00187782	0.00133529	No
smoking_initiation	6	155931856	156931856	cg17869152	157043828	-	-	156543930	157501515	1492	678	0.862096	0.0146453	0.119889	0.00203534	0.00133525	No
smoking_initiation	6	157238258	158238258	cg17869152	157043828	-	-	156543930	157501515	1492	369	0.862096	0.0146453	0.119889	0.00203534	0.00133525	No
smoking_initiation	22	42198430	43198430	cg03879473	43671769	SCUBE1	Body	43171849	44171204	2448	84	0.792062	0.0135933	0.189754	0.00325522	0.00133522	No
smoking_initiation	9	133834588	135407263	cg12658925	135865263	GFI1B	Body	135365523	136361369	2266	147	0.819053	0.0144607	0.162287	0.0028639	0.00133517	No
smoking_initiation	2	224972985	226832033	cg05595691	224821967	MRPL44	TSS200	224322353	225321765	2343	1042	0.814754	0.0182312	0.162055	0.00362487	0.00133513	No
smoking_initiation	18	5372472	6372472	cg09334001	5976154	L3MBTL4	Body	5476630	6475663	1968	1712	0.813396	0.0119088	0.17086	0.00250021	0.0013351	No
smoking_initiation	5	157207571	158207571	cg23465650	158522899	EBF1	Body	158022931	159022804	1786	362	0.846138	0.0116993	0.138908	0.00191932	0.0013351	No
smoking_initiation	17	7303118	8303118	cg23612072	6895413	-	-	6395424	7395176	1868	187	0.842422	0.0148409	0.138955	0.00244663	0.00133509	No
smoking_initiation	2	102926177	105131814	cg14837955	102803435	IL1RL2	1stExon|5'UTR	102304655	103302509	2574	1224	0.742555	0.00952967	0.243457	0.0031231	0.00133504	No
smoking_initiation	11	63633552	64633552	cg15000841	64815642	NAALADL1	Body	64318408	65314830	920	210	0.901097	0.0154489	0.0807357	0.00138284	0.00133503	No
smoking_initiation	11	65061468	66061468	cg15000841	64815642	NAALADL1	Body	64318408	65314830	920	215	0.901097	0.0154489	0.0807357	0.00138284	0.00133503	No
smoking_initiation	1	58315243	59315243	cg04859826	59479179	-	-	58979488	59977439	2407	1092	0.792654	0.0143946	0.1882	0.00341639	0.00133489	No
smoking_initiation	6	108494161	109494161	cg17242729	109873072	AK9	Body	109374465	110372005	2094	106	2.28e-66	2.28e-68	0.988779	0.00988643	0.00133487	Yes
smoking_initiation	18	49467811	51363861	cg16892022	49071992	LOC100287225	Body	48572640	49571385	1957	201	0.827847	0.0151151	0.152912	0.00279058	0.00133483	No
smoking_initiation	9	137489785	138489785	cg19456125	137779335	FCN2	3'UTR	137285503	138279270	2179	1838	4.79e-10	9.44e-12	0.979367	0.0192986	0.00133479	Yes
smoking_initiation	6	158382320	159382320	cg03966949	159531185	-	-	159031563	160030299	2997	1074	0.489763	0.00612411	0.496571	0.0062079	0.00133477	No
smoking_initiation	9	137489785	138489785	cg13639452	137623830	COL5A1	Body	137124237	138123236	2119	1540	0.781982	0.0145704	0.198417	0.0036957	0.00133475	No
smoking_initiation	6	52395230	53395230	cg00536792	53530503	KLHL31	1stExon|5'UTR	53031425	54030352	2457	985	2.49e-07	2.82e-09	0.987499	0.011166	0.00133474	Yes
smoking_initiation	10	125180419	126180419	cg10140171	126107537	OAT	TSS200	125607842	126604496	1870	866	0.0298276	0.000734373	0.944842	0.0232612	0.00133473	No
smoking_initiation	9	133834588	135407263	cg04741688	135650336	AK8	Body	135150461	136149830	2126	585	0.800964	0.0131222	0.181606	0.00297392	0.00133471	No
smoking_initiation	15	73548768	74548768	cg18866210	74343476	-	-	73845185	74843323	1565	1180	0.78548	0.0129174	0.197029	0.00323885	0.00133465	No
smoking_initiation	16	69076894	70607394	cg02202600	68678841	CDH3	1stExon|5'UTR	68179195	69174722	1813	98	0.844909	0.0175281	0.133461	0.00276738	0.00133459	No
smoking_initiation	18	77074374	78074374	cg16189953	76674571	-	-	76176037	77174220	2738	288	0.76124	0.0118452	0.222125	0.00345502	0.00133458	No
smoking_initiation	22	45942288	46942288	cg20409501	46466858	-	-	45967526	46966783	1373	1280	0.873407	0.0153336	0.108029	0.00189524	0.00133454	No
smoking_initiation	20	61488382	62488382	cg04269272	61074847	-	-	60574868	61574727	1694	186	0.855513	0.0166215	0.124121	0.00241018	0.00133453	No
smoking_initiation	10	125180419	126180419	cg06613763	125061286	-	-	124562658	125560687	2425	1205	2.66e-07	4.71e-09	0.981301	0.0173644	0.00133453	Yes
smoking_initiation	7	98571478	99571478	cg13467412	100027339	MEPCE|ZCWPW1	TSS200|TSS1500	99529181	100525805	1317	68	4.91e-53	1.78e-54	0.963645	0.0350204	0.00133451	Yes
smoking_initiation	10	125180419	126180419	cg23008023	125206212	-	-	124707015	125706055	2394	1356	0.769036	0.0129371	0.213109	0.00358369	0.00133447	No
smoking_initiation	9	133834588	135407263	cg05781854	133831659	-	-	133332237	134330349	1574	763	0.86791	0.0106993	0.118596	0.00146067	0.00133444	No
smoking_initiation	19	50629745	51629745	cg18613468	50261665	TSKS	Body	49761795	50760829	1517	177	0.854542	0.00889302	0.13384	0.0013915	0.00133441	No
smoking_initiation	11	63633552	64633552	cg23600533	64885249	ZNHIT2	TSS200	64386526	65384727	957	163	0.903409	0.0163714	0.0774824	0.00140278	0.00133441	No
smoking_initiation	11	65061468	66061468	cg23600533	64885249	ZNHIT2	TSS200	64386526	65384727	957	299	0.903409	0.0163714	0.0774824	0.00140278	0.00133441	No
smoking_initiation	12	49452394	50452394	cg27108362	49488554	DHH	1stExon|5'UTR	48989542	49988307	1329	654	0.883141	0.0126442	0.10143	0.00145087	0.0013344	No
smoking_initiation	15	77525464	78525464	cg01216438	77376235	-	-	76876710	77876031	1627	619	6.26e-05	1.03e-06	0.982507	0.0160949	0.00133437	Yes
smoking_initiation	18	31196075	32196075	cg26210104	32398246	DTNA	TSS200|Body	31900780	32897613	1802	587	0.880094	0.0211129	0.0951766	0.00228189	0.00133437	No
smoking_initiation	18	5372472	6372472	cg06855336	6284379	L3MBTL4	Body	5786380	6784082	1986	1007	0.829725	0.0137024	0.152718	0.00252071	0.00133434	No
smoking_initiation	11	121030888	122030888	cg08181212	122177231	-	-	121677256	122677047	2020	706	0.0100589	0.000992163	0.898948	0.0886671	0.00133432	No
smoking_initiation	10	102686838	105665256	cg17231677	102671993	FAM178A	TSS1500	102172752	103171541	1864	951	0.834269	0.0149892	0.146772	0.00263571	0.0013343	No
smoking_initiation	1	7291461	8984823	cg19820248	6845373	CAMTA1	TSS200	6345818	7344747	2005	124	0.78144	0.010903	0.203485	0.00283778	0.00133427	No
smoking_initiation	19	3974725	4974725	cg23395165	4483111	HDGF2	Body	3984453	4981632	1570	1542	0.820495	0.0139762	0.161445	0.0027487	0.00133425	No
smoking_initiation	6	52395230	53395230	cg25345647	52227123	PAQR8	5'UTR	51727436	52726478	2341	751	0.791032	0.0128908	0.191622	0.00312137	0.00133422	No
smoking_initiation	15	35899479	36899479	cg17771100	37091422	CSNK1A1P1|C15orf41	Body	36592031	37590679	2097	752	0.026063	0.000292611	0.961517	0.0107937	0.00133422	No
smoking_initiation	5	86303812	89371745	cg19748487	89653448	-	-	89154350	90152302	1428	161	3.25e-06	4.86e-08	0.983938	0.014725	0.00133421	Yes
smoking_initiation	5	154339646	155339646	cg19919344	153856213	HAND1	Body	153356418	154356186	2069	38	0.840103	0.0166628	0.139142	0.00275844	0.0013342	No
smoking_initiation	6	97199925	99136905	cg18709589	96969512	KIAA0776	TSS200	96470522	97469496	2391	750	1.12e-05	1.13e-07	0.988683	0.00997168	0.00133419	Yes
smoking_initiation	15	73548768	74548768	cg26984380	74449475	-	-	73950066	74940991	1518	1068	0.857777	0.013403	0.125525	0.00196004	0.00133419	No
smoking_initiation	1	153706358	155533918	cg27114086	155658701	DAP3|YY1AP1	TSS200|Body	155161130	156158367	677	216	0.903931	0.0136717	0.0798571	0.00120648	0.00133416	No
smoking_initiation	5	157207571	158207571	cg04897804	157078629	SOX30	1stExon	156578681	157577375	2980	1236	0.150197	0.00172274	0.837146	0.00960066	0.00133415	No
smoking_initiation	22	45942288	46942288	cg09122308	46776370	CELSR1	Body	46276568	47275828	1795	780	0.846529	0.0156728	0.133985	0.00247929	0.00133413	No
smoking_initiation	12	49452394	50452394	cg00221775	50397686	RACGAP1	Body	49897732	50897672	1168	638	0.893525	0.0110035	0.0929931	0.00114385	0.00133413	No
smoking_initiation	2	29013404	30013404	cg14920003	29033726	SPDYA	1stExon|5'UTR	28533857	29533704	2252	1247	0.808531	0.0167697	0.169844	0.00352139	0.00133413	No
smoking_initiation	9	133834588	135407263	cg05659639	135905413	GTF3C5	TSS1500	135405685	136404516	2126	5	0.81874	0.0140957	0.163025	0.00280537	0.00133406	No
smoking_initiation	22	42198430	43198430	cg10711075	43434544	LOC100506679	TSS200	42934873	43933968	2578	809	0.765651	0.0126833	0.216743	0.0035891	0.00133406	No
smoking_initiation	7	90781409	91781409	cg13059997	92187276	-	-	91687351	92685144	1002	166	4.09e-23	9.9e-25	0.975062	0.0236035	0.00133405	Yes
smoking_initiation	17	15735462	16735462	cg21375928	15244970	TEKT3	TSS200	14745157	15744362	1997	13	0.815846	0.0104171	0.170231	0.00217226	0.00133404	No
smoking_initiation	1	74491596	75491596	cg00664402	75863128	SLC44A5	Body	75363646	76362465	2607	297	2.12e-38	6.94e-40	0.966922	0.0317441	0.00133403	Yes
smoking_initiation	1	76189019	77189019	cg00664402	75863128	SLC44A5	Body	75363646	76362465	2607	596	2.12e-38	6.94e-40	0.966922	0.0317441	0.00133403	Yes
smoking_initiation	6	155931856	156931856	cg21991596	155469004	TIAM2	Body	154969004	155968171	1968	73	0.831111	0.0121465	0.153171	0.00223722	0.00133398	No
smoking_initiation	13	55334929	56334929	cg23817132	56790593	-	-	56290599	57288558	1464	103	0.857149	0.014557	0.124841	0.00211884	0.00133397	No
smoking_initiation	21	40088819	41088819	cg23129436	39883900	ERG	Body|5'UTR	39384610	40383642	2388	911	0.784232	0.0131727	0.197938	0.00332343	0.00133397	No
smoking_initiation	4	136974783	137974783	cg09688005	138466594	-	-	137966635	138966328	2670	23	0.752979	0.0134043	0.228221	0.0040614	0.00133392	No
smoking_initiation	22	42198430	43198430	cg03765271	43607038	SCUBE1	Body	43107046	44107006	2537	334	0.804032	0.0141027	0.177421	0.00311061	0.00133382	No
smoking_initiation	9	23331658	24331658	cg07978113	22976296	-	-	22477034	23473088	2266	335	0.555681	0.00960132	0.426024	0.00735972	0.0013338	No
smoking_initiation	9	2525368	3525368	cg04925767	3760176	-	-	3260359	4260110	2225	287	0.807461	0.0153482	0.172578	0.00327902	0.0013338	No
smoking_initiation	10	125180419	126180419	cg06557421	125650718	CPXM2	Body	125151021	126150388	2143	2093	0.807235	0.0141178	0.174267	0.00304644	0.00133377	No
smoking_initiation	1	209802043	210802043	cg03298073	209404846	-	-	208905917	209904433	1960	143	0.840843	0.0162547	0.138885	0.00268352	0.00133377	No
smoking_initiation	10	125180419	126180419	cg12380339	124910812	-	-	124411620	125410760	2323	787	0.79823	0.0126607	0.184845	0.00293048	0.00133366	No
smoking_initiation	19	55379872	56379872	cg14995262	54890046	-	-	54390121	55389532	1468	19	0.856514	0.00709274	0.133952	0.00110791	0.00133362	No
smoking_initiation	1	7291461	8984823	cg25940513	9326282	H6PD	3'UTR	8826589	9825543	1477	280	0.863444	0.00973289	0.124092	0.00139745	0.00133361	No
smoking_initiation	19	55379872	56379872	cg13564087	56825799	-	-	56325982	57325083	2516	118	0.74248	0.0114801	0.240982	0.00372469	0.0013336	No
smoking_initiation	1	173604743	175385243	cg18539546	174992693	MRPS14	TSS200	174492721	175492463	1940	1766	0.839993	0.0176974	0.138069	0.00290757	0.00133359	No
smoking_initiation	20	61488382	62488382	cg16150381	61151446	MIR1-1|C20orf166	TSS200|Body	60653346	61651342	1673	339	0.825205	0.0155739	0.154964	0.00292327	0.00133358	No
smoking_initiation	9	137489785	138489785	cg22913132	138340642	-	-	137840809	138840524	2128	1474	0.797574	0.0154841	0.182075	0.00353346	0.00133355	No
smoking_initiation	12	49452394	50452394	cg23673482	49916381	SPATS2	Body	49416944	50414127	1211	1192	0.890282	0.0158153	0.090955	0.00161443	0.00133355	No
smoking_initiation	19	55379872	56379872	cg18740359	56393163	NLRP4	3'UTR	55896795	56892828	2033	752	0.809653	0.0122011	0.174189	0.00262362	0.0013335	No
smoking_initiation	15	66976952	67976952	cg06023039	66790240	SNAPC5	TSS200	66291175	67290061	2419	761	0.799844	0.0158578	0.179409	0.00355564	0.0013335	No
smoking_initiation	19	17960956	18960956	cg11765431	19014173	COPE	Body	18516196	19513580	1330	442	0.853998	0.012151	0.13066	0.00185775	0.00133348	No
smoking_initiation	12	49452394	50452394	cg04262886	50101361	FMNL3	TSS200	49601697	50601155	1299	1081	0.884508	0.0166575	0.0956999	0.00180093	0.00133346	No
smoking_initiation	2	172021827	173021827	cg05532414	172971090	-	-	172471213	173469332	2131	1007	0.775125	0.0116609	0.208742	0.00313895	0.00133342	No
smoking_initiation	10	118178712	119178712	cg08302670	118394410	PNLIPRP2	Body	117895507	118890693	1763	1180	0.00951306	0.00280074	0.76201	0.224342	0.00133341	No
smoking_initiation	19	3974725	4974725	cg15152819	4380223	SH3GL1	Body	3880577	4879939	1424	1369	0.469214	0.00605769	0.516725	0.00666975	0.00133332	No
smoking_initiation	15	66976952	67976952	cg14471793	66994547	SMAD6	TSS200	66494552	67494494	2560	1285	0.78768	0.0152263	0.19205	0.0037111	0.00133331	No
smoking_initiation	6	157238258	158238258	cg19013966	157738369	TMEM242	Body	157239202	158238187	1216	1216	0.887694	0.0151086	0.0942606	0.00160299	0.0013333	No
smoking_initiation	12	132880790	133880790	cg04759104	133187085	LRCOL1	TSS200	132687184	133686101	1534	1451	3.55e-15	1.58e-16	0.956139	0.0425275	0.00133329	Yes
smoking_initiation	15	77525464	78525464	cg01653922	78965749	-	-	78466127	79465600	2225	117	0.755479	0.0133869	0.225801	0.00399982	0.00133324	No
smoking_initiation	4	143010148	144010148	cg09175835	142681496	-	-	142181548	143181484	2123	460	0.828216	0.0173896	0.149915	0.00314634	0.00133323	No
smoking_initiation	6	155931856	156931856	cg18058538	155777753	NOX3	TSS1500	155278528	156277741	2576	1004	0.796262	0.0128825	0.186506	0.0030161	0.0013332	No
smoking_initiation	2	172021827	173021827	cg22699676	171569187	LOC440925	Body	171069330	172069170	2110	99	0.781303	0.0135626	0.200325	0.00347609	0.0013332	No
smoking_initiation	15	66976952	67976952	cg01791121	66857640	LCTL	1stExon	66359486	67356774	2545	970	0.80447	0.0157099	0.17507	0.00341748	0.00133312	No
smoking_initiation	14	98097552	99097552	cg16535717	97685158	-	-	97185162	98184520	2072	133	0.81676	0.0125416	0.166805	0.00256001	0.00133311	No
smoking_initiation	1	236372829	238352083	cg05468349	238649828	LINC01139	TSS1500	238150414	239148313	3220	628	0.732345	0.0138254	0.247819	0.00467707	0.00133311	No
smoking_initiation	3	175218927	176218927	cg09602541	174792068	NAALADL2	Body	174294056	175291693	2842	191	0.748995	0.0134804	0.232017	0.0041745	0.0013331	No
smoking_initiation	9	137489785	138489785	cg16644992	138420675	-	-	137921008	138919878	2084	1259	0.821956	0.0159466	0.157706	0.00305829	0.00133309	No
smoking_initiation	2	102926177	105131814	cg05259891	102866879	-	-	102367191	103366776	2567	1319	0.667913	0.00844062	0.318293	0.00402103	0.001333	No
smoking_initiation	16	220986	1220986	cg02307681	1589378	IFT140|TMEM204	Body	1089488	2089028	2367	80	0.790443	0.00892855	0.19707	0.0022247	0.00133297	No
smoking_initiation	11	32456492	33456492	cg17047109	32074935	-	-	31578014	32574697	1773	292	0.822277	0.0128826	0.160986	0.00252083	0.00133297	No
smoking_initiation	1	43511737	44511737	cg10130860	43124230	PPIH	Body	42624442	43624133	2034	239	0.844401	0.015038	0.136793	0.00243482	0.00133289	No
smoking_initiation	2	21567213	23082968	cg03775005	23127176	-	-	22627847	23625900	2039	782	0.731997	0.0125726	0.249808	0.0042893	0.00133288	No
smoking_initiation	11	131598205	132598205	cg12156287	132662866	OPCML	Body	132163442	133161539	2319	1038	3.07e-06	5.06e-07	0.857209	0.141455	0.00133286	Yes
smoking_initiation	9	137489785	138489785	cg13956692	137029201	-	-	136529613	137528489	1869	28	0.705259	0.00847019	0.281558	0.00338019	0.00133284	No
smoking_initiation	6	163307748	164307748	cg03498146	164565974	-	-	164066505	165065924	2640	648	0.785593	0.015118	0.19422	0.00373624	0.0013328	No
smoking_initiation	17	37324339	38324339	cg04982103	38498478	RARA-AS1|RARA	Body|1stExon|5'UTR	37998705	38998255	1343	637	0.867177	0.0102961	0.119773	0.00142076	0.00133276	No
smoking_initiation	22	45942288	46942288	cg13270467	46869590	CELSR1	Body	46401735	47369064	2105	765	0.82143	0.0159658	0.158198	0.0030735	0.00133273	No
smoking_initiation	2	181527603	182527603	cg12008027	181199574	-	-	180699771	181698136	2536	286	0.804503	0.0163721	0.174247	0.00354471	0.00133273	No
smoking_initiation	20	61488382	62488382	cg24071546	61091297	-	-	60591825	61591237	1664	205	0.851602	0.0161711	0.128456	0.00243793	0.00133267	No
smoking_initiation	1	58315243	59315243	cg15953711	59392783	-	-	58892839	59892655	2494	1326	0.809873	0.0157109	0.169791	0.00329247	0.00133266	No
smoking_initiation	6	26754967	30729306	cg25133685	29013336	OR2W1	TSS1500	28513843	29513209	2523	2523	6.23e-07	4.31e-07	0.590234	0.408432	0.00133266	Yes
smoking_initiation	9	133834588	135407263	cg27526517	135679236	AK8	Body	135179364	136179154	2194	509	0.809821	0.0133395	0.172664	0.00284282	0.00133262	No
smoking_initiation	16	89108702	90108702	cg10011746	89865162	FANCA	Body|3'UTR	90000044	90174092	329	244	0.95103	0.00925272	0.0380159	0.00036853	0.00133262	Yes
smoking_initiation	1	7291461	8984823	cg08940853	9202444	-	-	8702753	9693668	1537	410	0.854393	0.0158136	0.126128	0.00233311	0.0013326	No
smoking_initiation	19	3974725	4974725	cg08837884	4540782	LRG1	TSS1500	4042077	5040480	1613	1461	0.845875	0.0150266	0.135362	0.00240332	0.00133259	No
smoking_initiation	5	169799916	170799916	cg16009614	170218527	GABRP	Body	169719672	170717494	2098	1898	1.03e-18	3.36e-18	0.234735	0.763933	0.00133259	Yes
smoking_initiation	2	172021827	173021827	cg23395836	172094691	-	-	171594798	172594197	2094	1336	0.834427	0.0163515	0.145048	0.00284104	0.00133244	No
smoking_initiation	14	79063654	80602233	cg08323206	78671765	NRXN3	Body	78171842	79171628	2656	182	0.75806	0.0138916	0.222637	0.00407855	0.00133244	No
smoking_initiation	2	137071174	138807575	cg02379537	138858894	-	-	138359183	139357374	1859	1074	0.839014	0.0159874	0.140981	0.00268505	0.00133241	No
smoking_initiation	9	133834588	135407263	cg24293567	135754124	C9orf9|C9orf98	TSS200|1stExon|5'UTR	135255168	136252956	2214	307	0.823447	0.0141615	0.158338	0.00272174	0.00133239	No
smoking_initiation	9	137489785	138489785	cg01394078	137540725	COL5A1	Body	137091255	138040575	2026	1350	0.762217	0.013794	0.2187	0.00395653	0.00133233	No
smoking_initiation	1	17936657	18936657	cg14181528	19393870	-	-	18894409	19893373	2519	131	6.62e-10	2.49e-11	0.962505	0.0361631	0.00133233	Yes
smoking_initiation	22	42198430	43198430	cg04910082	43463123	TTLL1	Body	42963594	43962730	2614	774	0.00065168	1.12e-05	0.981134	0.0168705	0.00133232	No
smoking_initiation	10	36134124	37134124	cg15109966	35715523	CCNY	Body|5'UTR	35217144	36214658	1490	87	0.846442	0.0146533	0.135233	0.00233978	0.00133229	No
smoking_initiation	15	73548768	74548768	cg08948898	74428991	ISLR2	3'UTR	73929185	74923335	1554	1109	0.862581	0.0138424	0.120315	0.00192943	0.00133226	No
smoking_initiation	6	163307748	164307748	cg05501666	163558674	PACRG	Body	163058729	164058406	2724	2067	3.19e-09	2.11e-10	0.93684	0.0618279	0.00133223	Yes
smoking_initiation	1	38257237	39257237	cg24054508	38273761	C1orf122|YRDC	1stExon|5'UTR	37773863	38773751	1738	835	0.847149	0.0147597	0.134419	0.00234061	0.0013322	No
smoking_initiation	10	125180419	126180419	cg09143445	124949040	-	-	124449339	125449015	2342	888	0.778075	0.0127813	0.204454	0.0033572	0.00133217	No
smoking_initiation	5	86303812	89371745	cg20938802	89858378	GPR98	Body	89361011	90358300	1747	16	0.849184	0.0134442	0.133921	0.0021189	0.00133216	No
smoking_initiation	7	96129103	97129103	cg14044096	95959582	-	-	95459812	96459106	1663	591	0.849229	0.0127361	0.134685	0.00201857	0.00133212	No
smoking_initiation	21	40088819	41088819	cg12884169	40033163	ERG	5'UTR	39534446	40532783	2637	1349	1.5e-09	8.39e-11	0.945845	0.0528234	0.00133209	Yes
smoking_initiation	11	41942826	42942826	cg15858033	43330993	-	-	42831047	43828759	2720	565	0.79227	0.0145865	0.188346	0.00346631	0.00133208	No
smoking_initiation	15	66976952	67976952	cg12371991	66937241	-	-	66438551	67435815	2577	1152	2.82e-08	5.37e-10	0.979982	0.0186859	0.00133205	Yes
smoking_initiation	1	153706358	155533918	cg12278688	155612136	-	-	155113104	156110313	684	279	0.927984	0.0150814	0.054715	0.000887884	0.001332	No
smoking_initiation	6	157238258	158238258	cg14587062	157800824	-	-	157301618	158299968	1287	1107	0.88007	0.0152635	0.101574	0.00176032	0.001332	No
smoking_initiation	10	125180419	126180419	cg25657433	125136520	-	-	124638827	125617640	2423	1314	0.794325	0.0135724	0.187567	0.00320358	0.00133196	No
smoking_initiation	5	157207571	158207571	cg07256113	158526263	EBF1	Body	158026716	159026180	1799	355	0.852074	0.0118178	0.132934	0.00184239	0.00133182	No
smoking_initiation	9	137489785	138489785	cg03511709	137490612	-	-	136991034	137988130	1891	1153	0.795507	0.0115463	0.188875	0.00274009	0.00133178	No
smoking_initiation	22	45942288	46942288	cg18628619	46711665	GTSE1	Body	46211935	47211252	1748	869	0.841084	0.0156157	0.139382	0.00258646	0.00133178	No
smoking_initiation	11	111492273	113412811	cg26122422	111218079	MIR4491	TSS1500	110718894	111716070	1796	168	0.698041	0.00797487	0.289348	0.00330437	0.00133174	No
smoking_initiation	17	37324339	38324339	cg14039228	38374778	WIPF2	TSS1500	37876179	38873383	1241	806	0.879322	0.015853	0.101662	0.0018315	0.00133173	No
smoking_initiation	10	118178712	119178712	cg12664951	117817567	GFRA1	3'UTR	117318155	118316197	2125	390	0.151128	0.00141458	0.838281	0.00784508	0.0013317	No
smoking_initiation	15	73548768	74548768	cg09916599	74234325	LOXL1	Body	73734806	74733806	1509	1270	0.842149	0.0141123	0.140062	0.00234575	0.00133168	No
smoking_initiation	12	49452394	50452394	cg25784394	49717037	TROAP	1stExon|5'UTR	49218171	50216801	1207	893	0.793421	0.0142263	0.187658	0.00336344	0.00133167	No
smoking_initiation	20	61488382	62488382	cg15010213	61150489	MIR1-1|C20orf166	TSS1500|5'UTR	60650529	61649994	1671	335	0.856519	0.0161364	0.123685	0.00232882	0.00133163	No
smoking_initiation	8	8208714	11263655	cg18974903	9621167	TNKS	Body	9123439	10121117	489	489	0.941819	0.017007	0.0391366	0.000705383	0.00133162	No
smoking_initiation	6	157238258	158238258	cg14235350	157802496	ZDHHC14	TSS200	157302606	158302294	1286	1104	0.88585	0.0153561	0.0958026	0.00165939	0.0013316	No
smoking_initiation	12	49452394	50452394	cg08785577	49730687	C1QL4	1stExon|5'UTR	49232761	50230116	1216	913	0.898672	0.0161341	0.0823848	0.00147775	0.00133143	No
smoking_initiation	10	125180419	126180419	cg08996459	125617230	CPXM2	Body	125117883	126110707	2199	2067	0.798025	0.0140328	0.183387	0.00322344	0.00133143	No
smoking_initiation	11	121030888	122030888	cg09840643	120766304	GRIK4	Body	120267537	121266262	1970	586	0.737246	0.00856073	0.249961	0.00290115	0.00133138	No
smoking_initiation	16	89108702	90108702	cg27475912	89954009	TCF25	Body	90000044	90174092	329	244	0.907889	0.008833	0.0811583	0.000788271	0.00133129	No
smoking_initiation	10	125180419	126180419	cg08627010	125651697	CPXM2	TSS200	125151935	126150388	2141	2093	0.802243	0.014027	0.179265	0.00313307	0.00133127	No
smoking_initiation	3	131445722	132445722	cg24981909	131102436	NUDT16	3'UTR	130602896	131602361	2004	584	0.763406	0.012529	0.219139	0.00359517	0.00133121	No
smoking_initiation	14	77029375	78029375	cg08040755	76716894	-	-	76217475	77216813	2083	502	2.03e-08	2.26e-09	0.898349	0.100319	0.0013312	Yes
smoking_initiation	9	137489785	138489785	cg14127188	137772569	FCN2	TSS200	137278582	138269164	2141	1799	0.821353	0.0155375	0.158776	0.00300223	0.0013312	No
smoking_initiation	17	7303118	8303118	cg02389292	6918526	C17orf49	Body	6418544	7418511	1886	266	0.820582	0.0145829	0.160651	0.00285365	0.00133119	No
smoking_initiation	15	35899479	36899479	cg02651525	35838300	DPH6-AS1|DPH6	TSS200|Body	35338799	36337386	1843	951	0.835752	0.0119382	0.148854	0.00212495	0.00133112	No
smoking_initiation	22	42198430	43198430	cg10822314	43547440	TSPO	TSS200	43047476	44046715	2645	591	0.768049	0.0133874	0.213512	0.00372028	0.00133108	No
smoking_initiation	1	236372829	238352083	cg16112254	238636515	-	-	238137474	239136511	3222	647	0.737029	0.0139215	0.243127	0.00459101	0.00133108	No
smoking_initiation	2	124205	1124205	cg08019798	1286216	SNTG2	Body	786583	1786200	3757	1415	0.727358	0.0141583	0.252244	0.00490871	0.00133105	No
smoking_initiation	22	37897797	38897797	cg11744966	38506771	BAIAP2L2	TSS200	38009241	39006532	1457	1377	1.25e-06	8.51e-08	0.934929	0.0637385	0.00133103	Yes
smoking_initiation	13	37672867	38672867	cg19286744	37712204	-	-	37214077	38211046	2611	1862	0.776268	0.0132432	0.20565	0.00350708	0.00133102	No
smoking_initiation	18	72035282	73035282	cg04616680	71576449	-	-	71076523	72076440	2712	166	0.755155	0.0135909	0.22586	0.00406359	0.001331	No
smoking_initiation	19	3974725	4974725	cg17718457	4535446	PLIN5	TSS1500	4035494	5035136	1606	1470	0.860591	0.0151505	0.120802	0.00212536	0.00133099	No
smoking_initiation	20	41515801	42515801	cg09181587	42542449	TOX2	TSS1500	42042628	43042130	2056	853	0.827304	0.0181342	0.149945	0.00328541	0.00133098	No
smoking_initiation	1	58315243	59315243	cg02003167	59362447	LINC01135	Body	58863053	59862009	2513	1405	0.812878	0.0154353	0.167182	0.00317319	0.00133097	No
smoking_initiation	17	7303118	8303118	cg23685529	6918055	C17orf49	TSS200	6418324	7417663	1883	262	0.822238	0.0146066	0.159001	0.00282322	0.00133097	No
smoking_initiation	20	41515801	42515801	cg13278956	42738791	-	-	42238822	43237225	1897	448	1.23e-17	1.18e-19	0.989184	0.0094851	0.00133095	Yes
smoking_initiation	18	5372472	6372472	cg13431373	5956002	L3MBTL4	3'UTR	5456725	6455931	1963	1775	0.820431	0.0118091	0.164069	0.00236024	0.00133093	No
smoking_initiation	12	49452394	50452394	cg19119119	49760396	SPATS2	TSS1500	49261407	50260264	1271	1006	0.885223	0.0160656	0.0956463	0.00173452	0.0013309	No
smoking_initiation	18	49467811	51363861	cg02127676	51699832	MBD2	Body	51200159	52058680	2766	653	0.821407	0.0136442	0.160946	0.00267209	0.00133089	No
smoking_initiation	8	52069449	53069449	cg14965368	53255167	ST18	5'UTR	52757093	53755161	1722	608	0.854947	0.0140055	0.127628	0.00208943	0.00133082	No
smoking_initiation	18	49467811	51363861	cg06940716	51674100	-	-	51174711	52058680	2849	736	0.751261	0.0132364	0.230119	0.00405311	0.00133074	No
smoking_initiation	9	137489785	138489785	cg17279394	137519102	-	-	137019306	138019077	1991	1301	0.816733	0.0141632	0.164915	0.00285849	0.00133068	No
smoking_initiation	22	37897797	38897797	cg17159837	38864121	KDELR3	1stExon|5'UTR	38364205	39351466	1535	816	0.875804	0.0184652	0.102245	0.00215438	0.00133065	No
smoking_initiation	10	118178712	119178712	cg25283707	119190924	-	-	118691701	119690700	1701	568	1.42e-05	5.03e-06	0.737698	0.260952	0.00133063	Yes
smoking_initiation	12	49452394	50452394	cg05048476	49971475	-	-	49472965	50469467	1254	1223	0.88855	0.0163959	0.0920268	0.00169679	0.00133062	No
smoking_initiation	19	50629745	51629745	cg18708810	51012158	JOSD2	Body	50514304	51509158	1614	1500	0.650527	0.00598677	0.339037	0.00311881	0.00133057	No
smoking_initiation	7	3003207	4003207	cg05592804	4284601	SDK1	Body	3786404	4783224	2255	318	0.793416	0.0151597	0.186531	0.00356271	0.00133049	No
smoking_initiation	21	40088819	41088819	cg27471246	39776434	ERG	Body	39277400	40276370	2192	522	0.321358	0.00523607	0.661302	0.0107737	0.00133046	No
smoking_initiation	9	127573097	128573097	cg01455326	127337578	NR6A1	Body	126837760	127836760	1301	370	0.866343	0.0185896	0.111349	0.00238795	0.00133044	No
smoking_initiation	15	77525464	78525464	cg20622131	78917612	CHRNB4	Body	78419476	79417527	2183	206	0.747033	0.0103533	0.237986	0.00329699	0.00133042	No
smoking_initiation	19	3974725	4974725	cg07936323	3802504	MATK	TSS1500	3327928	4301845	1104	332	0.890605	0.010136	0.0968279	0.00110067	0.00133034	No
smoking_initiation	1	76189019	77189019	cg23008076	76398252	ASB17	TSS200	75899124	76897054	2887	2068	0.0323155	0.00158473	0.919671	0.0450986	0.00133023	No
smoking_initiation	18	77074374	78074374	cg12081291	77340566	-	-	76841789	77840306	2340	1813	1.18e-07	7.63e-08	0.60608	0.39259	0.00133023	Yes
smoking_initiation	19	55379872	56379872	cg19983870	56671579	ZNF444	3'UTR	56173512	57171082	2358	382	0.798916	0.0126044	0.184244	0.00290545	0.00133017	No
smoking_initiation	5	86303812	89371745	cg01510637	89770200	POLR3G|MBLAC2	TSS1500|1stExon|5'UTR	89272986	90269836	1598	65	0.845036	0.0136152	0.1378	0.00221889	0.00133014	No
smoking_initiation	19	50629745	51629745	cg02133278	50244891	TSKS	Body	49744995	50744563	1526	148	7.49e-54	7.91e-56	0.988224	0.0104455	0.00133014	Yes
smoking_initiation	2	102926177	105131814	cg00998372	105483497	-	-	104983556	105982753	1794	160	0.837685	0.017113	0.140993	0.002879	0.00133012	No
smoking_initiation	4	176375795	177375795	cg08746033	175897327	ADAM29	Body	175397646	176396492	2460	18	0.780194	0.0118874	0.203489	0.00309912	0.00133012	No
smoking_initiation	2	58789218	61026618	cg10149091	61404764	AHSA2	1stExon|5'UTR	60905201	61904760	1669	216	0.854343	0.0150286	0.127064	0.00223384	0.00133003	No
smoking_initiation	2	62408877	63916606	cg11053128	61991421	-	-	61491514	62491326	1714	93	0.857262	0.0172034	0.121763	0.00244218	0.00133002	No
smoking_initiation	5	78808315	80763865	cg03318437	78391052	-	-	77891493	78889934	1955	98	0.813085	0.0118857	0.171198	0.00250124	0.00132999	No
smoking_initiation	1	38257237	39257237	cg06214983	38259501	MANEAL	TSS1500	37761016	38758568	1734	802	0.846101	0.014116	0.136182	0.00227067	0.00132998	No
smoking_initiation	19	3974725	4974725	cg06975815	4091971	MAP2K2	Body	3592133	4590503	1392	855	0.828993	0.00992574	0.157863	0.0018888	0.00132997	No
smoking_initiation	18	5372472	6372472	cg22616836	6834919	ARHGAP28	5'UTR	6335030	7334863	2027	74	0.783483	0.0117205	0.200469	0.00299758	0.00132996	No
smoking_initiation	1	7291461	8984823	cg04917262	7868469	PER3	Body	7368829	8368463	2260	2260	0.000248014	2.2e-05	0.916891	0.0815095	0.00132994	No
smoking_initiation	7	3003207	4003207	cg08655502	4252559	SDK1	Body	3752690	4750099	2262	370	0.806146	0.0163596	0.172662	0.00350261	0.00132991	No
smoking_initiation	19	3974725	4974725	cg12756021	4535503	PLIN5	TSS1500	4035566	5035136	1605	1469	0.862164	0.0151539	0.119257	0.0020948	0.00132982	No
smoking_initiation	18	36421851	37421851	cg08096050	37450627	-	-	36951051	37950477	1483	631	0.864197	0.0156694	0.11669	0.00211446	0.00132982	No
smoking_initiation	15	63398709	64398709	cg06509995	63290857	-	-	62790915	63790662	2160	778	0.817876	0.0117754	0.166621	0.0023976	0.0013298	No
smoking_initiation	9	137489785	138489785	cg11776763	138223997	-	-	137734232	138723002	2200	1725	0.829148	0.0166999	0.149807	0.00301593	0.00132978	No
smoking_initiation	22	42198430	43198430	cg13504714	43506424	BIK	TSS1500	43007592	44005202	2654	707	0.800388	0.0140589	0.181045	0.00317874	0.00132974	No
smoking_initiation	7	1370794	2370794	cg12514963	2580905	C7orf27	Body	2081006	3079893	2161	623	1.82e-10	5.06e-12	0.971655	0.0270148	0.00132973	Yes
smoking_initiation	7	3003207	4003207	cg12514963	2580905	C7orf27	Body	2081006	3079893	2161	190	1.82e-10	5.06e-12	0.971655	0.0270148	0.00132973	Yes
smoking_initiation	16	220986	1220986	cg00623111	1559692	TELO2	Body	1059706	2059348	2406	140	0.680494	0.00761016	0.307133	0.00343342	0.00132971	No
smoking_initiation	11	32456492	33456492	cg24775973	32111020	RCN1	TSS1500	31611111	32610968	1846	387	0.828865	0.0161307	0.150743	0.00293231	0.00132961	No
smoking_initiation	7	3003207	4003207	cg16866485	4276220	SDK1	Body	3777010	4775507	2253	326	0.800879	0.0153659	0.178993	0.00343288	0.00132961	No
smoking_initiation	20	41515801	42515801	cg06670711	42740338	JPH2	3'UTR	42240397	43240159	1893	441	6.67e-20	6.38e-22	0.989208	0.00946287	0.0013296	Yes
smoking_initiation	1	179283167	180283167	cg00944015	180489153	-	-	179989742	180988636	1982	656	0.825207	0.0155406	0.155005	0.00291779	0.00132956	No
smoking_initiation	9	137489785	138489785	cg14876535	137684889	COL5A1	Body	137185155	138184151	2151	1658	0.781293	0.0145671	0.1991	0.00371087	0.00132951	No
smoking_initiation	9	127573097	128573097	cg14037948	127213676	GPR144	Body	126713979	127713478	1451	195	0.86999	0.00785882	0.119741	0.00108032	0.00132944	No
smoking_initiation	7	3003207	4003207	cg21330802	4299646	SDK1	Body	3802951	4798280	2245	301	0.827042	0.0157046	0.15302	0.00290434	0.00132943	No
smoking_initiation	6	157238258	158238258	cg02456922	157748177	-	-	157248327	158247887	1257	1209	0.891988	0.0153191	0.0898218	0.00154128	0.00132941	No
smoking_initiation	17	7303118	8303118	cg19693282	6882332	-	-	6382741	7381754	1831	126	0.80554	0.0141392	0.175905	0.00308624	0.00132938	No
smoking_initiation	13	100046450	101712300	cg14206066	99651249	DOCK9	Body	99151447	100150907	2467	329	0.750222	0.0131105	0.231297	0.00404069	0.00132937	No
smoking_initiation	1	17936657	18936657	cg23517572	17489555	-	-	17004186	17987274	1720	44	5.18e-27	3.12e-29	0.992686	0.00598502	0.00132935	Yes
smoking_initiation	17	77290135	78290135	cg23645393	77081142	ENGASE	Body	76581248	77542553	1852	574	0.839541	0.0152733	0.141288	0.00256903	0.00132924	No
smoking_initiation	1	41276623	42276623	cg25204150	40971894	-	-	40473097	41470986	2343	485	0.780942	0.011607	0.203105	0.00301739	0.00132923	No
smoking_initiation	17	49693197	50693197	cg17276838	49303079	MBTD1	5'UTR	48803518	49802736	2034	258	0.827882	0.0115758	0.157019	0.00219418	0.00132922	No
smoking_initiation	7	90781409	91781409	cg17322935	91570297	AKAP9	1stExon|5'UTR	91070345	92069282	1443	1216	0.869003	0.0159047	0.11172	0.0020434	0.00132922	No
smoking_initiation	4	67517710	68517710	cg25631714	68566961	UBA6|LOC550112	TSS200	68067034	69063320	2525	1215	0.762878	0.0125512	0.21963	0.00361212	0.00132922	No
smoking_initiation	10	36134124	37134124	cg13675043	35769022	CCNY	Body|5'UTR	35269790	36267096	1461	157	0.860489	0.0144392	0.121702	0.00204085	0.00132916	No
smoking_initiation	16	69076894	70607394	cg16904812	70778990	VAC14	Body	70282958	71278911	730	152	0.900602	0.0124006	0.084506	0.00116225	0.00132913	No
smoking_initiation	4	143010148	144010148	cg11664048	143010173	INPP4B	Body	142512299	143510148	2234	1108	6.56e-06	2.05e-07	0.968419	0.0302449	0.00132913	Yes
smoking_initiation	18	31196075	32196075	cg15552121	30790673	CCDC178	Body	30290807	31290060	1581	209	0.758668	0.012664	0.223608	0.00373121	0.00132909	No
smoking_initiation	6	155931856	156931856	cg14901864	157016902	-	-	156516974	157501515	1582	768	0.867851	0.0169952	0.11164	0.00218493	0.00132904	No
smoking_initiation	6	157238258	158238258	cg14901864	157016902	-	-	156516974	157501515	1582	369	0.867851	0.0169952	0.11164	0.00218493	0.00132904	No
smoking_initiation	3	1865026	2865026	cg20877268	3215840	CRBN	Body	2716353	3715811	2964	448	0.745003	0.0134095	0.236011	0.00424671	0.00132904	No
smoking_initiation	8	26925349	27925349	cg20034948	28237108	ZNF395	5'UTR	27737180	28736916	1788	520	0.813893	0.0140218	0.167865	0.00289066	0.00132904	No
smoking_initiation	8	26925349	27925349	cg04890934	28242205	ZNF395	5'UTR	27742544	28741584	1758	488	0.841539	0.0143838	0.140351	0.00239758	0.00132901	No
smoking_initiation	19	50629745	51629745	cg24201033	50204707	CPT1C	Body	49707483	50703768	1543	73	0.00214632	2.37e-05	0.985599	0.0109018	0.00132898	Yes
smoking_initiation	5	86303812	89371745	cg02473687	89705497	CETN3	1stExon|5'UTR	89205504	90205407	1439	109	0.874347	0.01347	0.109173	0.00168057	0.00132897	No
smoking_initiation	2	172021827	173021827	cg19382919	171571533	LOC440925|SP5	TSS1500	171071605	172071474	2103	103	0.824816	0.0143037	0.156833	0.00271843	0.00132897	No
smoking_initiation	19	3974725	4974725	cg24084706	4475136	HDGF2	Body	3975487	4974846	1549	1548	0.849101	0.0143315	0.132995	0.00224343	0.00132897	No
smoking_initiation	2	29013404	30013404	cg07364184	29740631	ALK	Body	29240673	30240334	2531	2017	0.760367	0.0124541	0.222212	0.0036383	0.00132894	No
smoking_initiation	18	53161743	54161743	cg02382818	54304044	TXNL1	Body	53804156	54803997	1565	565	0.854387	0.0138412	0.128365	0.0020782	0.00132892	No
smoking_initiation	22	42198430	43198430	cg25733174	43475690	TTLL1	Body|5'UTR	42976456	43975016	2615	747	0.771499	0.013172	0.210409	0.00359104	0.00132887	No
smoking_initiation	1	179283167	180283167	cg04919293	180580903	-	-	180081856	181080329	1997	493	0.825321	0.0158303	0.154556	0.00296318	0.00132887	No
smoking_initiation	6	157238258	158238258	cg22696141	158073327	ZDHHC14	Body	157632270	158572975	1800	847	0.85822	0.0148091	0.123512	0.00212995	0.00132887	No
smoking_initiation	6	158382320	159382320	cg22696141	158073327	ZDHHC14	Body	157632270	158572975	1800	506	0.85822	0.0148091	0.123512	0.00212995	0.00132887	No
smoking_initiation	3	149043102	150043102	cg00909286	149889135	-	-	149389339	150388680	2041	1134	0.860385	0.0274115	0.107452	0.00342206	0.00132882	No
smoking_initiation	1	33295572	34295572	cg05695699	33235324	KIAA1522	Body	32738415	33733980	1062	558	0.887763	0.0148245	0.0945073	0.00157683	0.00132874	No
smoking_initiation	2	58789218	61026618	cg02919104	61207399	PUS10	Body	60707588	61705663	1657	578	0.836667	0.013496	0.146152	0.0023562	0.00132872	No
smoking_initiation	5	154339646	155339646	cg14584215	153991033	-	-	153492136	154491012	2154	390	0.00364289	6.92e-05	0.976411	0.0185483	0.00132871	Yes
smoking_initiation	15	77525464	78525464	cg19596983	78679693	-	-	78179732	79179050	2481	959	0.81853	0.0170902	0.159717	0.00333343	0.0013287	No
smoking_initiation	22	45942288	46942288	cg15618137	46372501	WNT7B	Body	45873650	46872419	1328	1095	0.863395	0.0153821	0.117796	0.00209731	0.0013287	No
smoking_initiation	19	17960956	18960956	cg11781421	19367084	HAPLN4	3'UTR	18867561	19866730	1483	90	0.827688	0.00987433	0.159211	0.00189807	0.00132866	No
smoking_initiation	5	78808315	80763865	cg09747514	78531687	JMY	TSS1500	78034521	79031558	1939	261	0.805567	0.0119443	0.178515	0.00264554	0.00132864	No
smoking_initiation	17	7303118	8303118	cg20216752	6913521	ALOX12	Body	6413680	7412403	1885	256	0.783503	0.0139551	0.197694	0.00351983	0.0013286	No
smoking_initiation	9	20176454	21176454	cg24366383	19788118	SLC24A2	TSS1500	19289427	20287948	2323	417	0.79884	0.0128271	0.184051	0.002954	0.00132854	No
smoking_initiation	10	125180419	126180419	cg23641117	125207411	-	-	124708399	125707214	2395	1358	0.668935	0.0113337	0.313099	0.0053035	0.00132853	No
smoking_initiation	19	3974725	4974725	cg14609402	4927776	UHRF1	Body	4429007	5426449	1943	1001	4.93e-10	1.15e-11	0.975921	0.0227502	0.00132851	Yes
smoking_initiation	18	53161743	54161743	cg04964472	54371060	WDR7	Body	53872185	54869482	1569	422	0.83738	0.0138226	0.145075	0.00239341	0.0013285	No
smoking_initiation	5	30342054	31342054	cg13429671	31657200	-	-	31158411	32157088	2136	328	5.93e-06	2.02e-07	0.965716	0.0329493	0.0013285	Yes
smoking_initiation	22	45942288	46942288	cg06091640	46732063	TRMU	Body	46233364	47231433	1760	838	0.848417	0.0157405	0.132066	0.00244885	0.00132848	No
smoking_initiation	16	69076894	70607394	cg20104033	68724214	CDH3	Body	68224582	69223665	1785	133	0.853472	0.0179613	0.124617	0.00262124	0.00132847	No
smoking_initiation	5	30342054	31342054	cg01329284	31657134	-	-	31158411	32157088	2136	328	1.41e-11	4.81e-13	0.965722	0.0329495	0.00132847	Yes
smoking_initiation	6	157238258	158238258	cg00502442	157801893	ZDHHC14	TSS1500	157302035	158301423	1287	1106	0.879174	0.0152432	0.102479	0.00177546	0.00132844	No
smoking_initiation	9	137489785	138489785	cg23027596	138854008	UBAC1	TSS1500	138354673	139352993	1583	227	0.801863	0.0109896	0.183308	0.00251092	0.00132844	No
smoking_initiation	1	41276623	42276623	cg12243843	41444880	CTPS1	TSS200	40945022	41944690	2363	1566	0.764855	0.0108116	0.219898	0.00310704	0.00132841	No
smoking_initiation	17	1495177	2495177	cg19031271	1419280	INPP5K|LOC100306951	TSS1500|Body|5'UTR	931937	1919107	1739	770	0.819164	0.0098333	0.167663	0.00201131	0.00132836	No
smoking_initiation	8	90637052	93744504	cg18067932	94139665	-	-	93640142	94639171	1535	103	0.0584729	0.00104262	0.922705	0.0164513	0.00132832	No
smoking_initiation	2	102926177	105131814	cg00111978	102978529	IL18R1	TSS1500	102479029	103477235	2565	1484	0.621805	0.00755064	0.364886	0.00442952	0.00132831	No
smoking_initiation	2	124205	1124205	cg16165943	1234387	SNTG2	Body	734416	1734344	3820	1625	0.734822	0.0145361	0.244478	0.0048349	0.0013283	No
smoking_initiation	11	41942826	42942826	cg17768502	43388740	TTC17	Body	42889121	43888194	2588	309	0.770444	0.0148588	0.209333	0.00403588	0.0013283	No
smoking_initiation	2	102926177	105131814	cg01136261	103003166	IL18R1	Body	102504563	103502094	2560	1502	0.720077	0.00872565	0.266639	0.00322972	0.00132827	No
smoking_initiation	11	131598205	132598205	cg02960500	131469924	NTM	Body	130970496	131969706	2364	951	6.92e-17	1.51e-18	0.977388	0.0212837	0.00132826	Yes
smoking_initiation	7	90781409	91781409	cg02879515	92147135	PEX1	Body	91647137	92646579	940	226	0.915714	0.0192835	0.0623622	0.00131192	0.00132826	No
smoking_initiation	2	199023122	200023122	cg01812403	198567330	-	-	198068879	199067039	1480	109	0.877946	0.0185001	0.100117	0.00210834	0.00132824	No
smoking_initiation	3	80825861	81825861	cg04309942	81267495	-	-	80767743	81767106	1792	1681	8.33e-06	3.94e-07	0.953528	0.0451354	0.0013282	Yes
smoking_initiation	16	9673748	10673748	cg17889068	11036467	DEXI	TSS1500	10536625	11536429	2625	285	0.766041	0.0126115	0.216457	0.00356225	0.00132816	No
smoking_initiation	12	49452394	50452394	cg05555396	49621078	-	-	49121892	50120901	1172	737	0.898811	0.0145561	0.0839465	0.00135817	0.00132815	No
smoking_initiation	4	35001032	36001032	cg23776779	36198560	ARAP2	Body	35698696	36698553	3073	1065	0.00519584	0.000152194	0.965057	0.0282666	0.001328	No
smoking_initiation	17	7303118	8303118	cg20004345	7224145	NEURL4	Body	6724152	7723513	1629	791	0.886349	0.0185304	0.0918731	0.00191942	0.00132799	No
smoking_initiation	6	26754967	30729306	cg10432093	29945155	HCG9	Body	29445495	30444645	8142	8142	8.64e-11	3.12e-11	0.733856	0.264816	0.00132797	Yes
smoking_initiation	17	15735462	16735462	cg15345881	16919684	-	-	16421075	17410522	1827	343	0.82507	0.0114096	0.159982	0.002211	0.00132791	No
smoking_initiation	2	172021827	173021827	cg15928742	171822907	GORASP2	3'UTR	171323280	172322814	1888	568	0.719051	0.0110129	0.264558	0.00405061	0.0013279	No
smoking_initiation	10	125180419	126180419	cg14541111	126392634	FAM53B|FAM53B-AS1	Body	125919795	126891072	2227	574	0.821645	0.0198811	0.153435	0.0037113	0.00132788	No
smoking_initiation	4	136974783	137974783	cg04597985	138114706	-	-	137614729	138614493	2835	1047	0.768897	0.0147405	0.210991	0.00404359	0.00132787	No
smoking_initiation	1	87413176	88413176	ch.1.88636103R	88863515	-	-	88364248	89363264	1578	49	0.801852	0.00971475	0.184867	0.00223841	0.0013278	No
smoking_initiation	19	17960956	18960956	cg25774116	19249194	TMEM161A	Body	18749354	19748572	1525	311	0.8385	0.0103865	0.147955	0.00183139	0.00132777	No
smoking_initiation	10	125180419	126180419	cg17784897	125652323	CPXM2	TSS1500	125152961	126151971	2141	2094	0.802125	0.0140247	0.179388	0.00313516	0.00132777	No
smoking_initiation	6	26754967	30729306	cg16499284	28186477	LOC222699	Body	27686947	28686390	1835	1835	0.000757382	0.00824415	0.0832703	0.9064	0.00132774	No
smoking_initiation	6	157238258	158238258	cg10992736	158036370	ZDHHC14	Body	157632270	158536116	1724	847	0.844071	0.0143973	0.137854	0.00235004	0.00132773	No
smoking_initiation	6	158382320	159382320	cg10992736	158036370	ZDHHC14	Body	157632270	158536116	1724	430	0.844071	0.0143973	0.137854	0.00235004	0.00132773	No
smoking_initiation	5	78808315	80763865	cg01241390	80596277	ZCCHC9|RNU5E|RNU5D	TSS1500|Body	80096734	81096255	2076	1552	9.92e-07	6.96e-08	0.933217	0.0654539	0.00132769	Yes
smoking_initiation	10	125180419	126180419	cg25232236	126412275	FAM53B	5'UTR	125919795	126912186	2276	574	0.836107	0.0203513	0.138836	0.00337801	0.00132769	No
smoking_initiation	19	3974725	4974725	cg14817241	4851575	PLIN3	Body	4352373	5351443	1917	1128	9.54e-12	2.11e-13	0.977024	0.0216481	0.00132768	Yes
smoking_initiation	9	133834588	135407263	cg17552389	135873153	-	-	135373164	136361369	2239	120	8.45e-18	1.48e-19	0.981432	0.0172408	0.00132767	Yes
smoking_initiation	19	3974725	4974725	cg16505953	4851963	PLIN3	Body	4352373	5351611	1918	1128	2.51e-117	5.57e-119	0.977022	0.0216504	0.00132767	Yes
smoking_initiation	9	137489785	138489785	cg06051495	138391873	MRPS2|C9orf116	TSS200|TSS1500	137893986	138891024	2097	1336	0.801602	0.0156917	0.177897	0.00348108	0.00132766	No
smoking_initiation	17	77290135	78290135	cg17836612	76976357	LGALS3BP	TSS1500	76477068	77467096	2250	570	0.83508	0.0178218	0.142726	0.00304464	0.00132766	No
smoking_initiation	12	132880790	133880790	cg04460093	132879967	GALNT9	Body	132380823	133379719	1410	987	0.868773	0.0141012	0.11395	0.00184822	0.00132763	No
smoking_initiation	21	40088819	41088819	cg09529552	39807400	ERG	Body|5'UTR	39307882	40305866	2282	643	0.781919	0.0129077	0.200537	0.00330907	0.00132763	No
smoking_initiation	6	52395230	53395230	cg13362491	51953258	PKHD1	TSS1500	51453876	52453220	2615	177	0.765999	0.0110108	0.218523	0.00313981	0.00132759	No
smoking_initiation	11	63633552	64633552	cg10925417	64875148	C11orf2	Body	64377336	65374495	957	169	0.908184	0.0167745	0.0723786	0.00133553	0.00132758	No
smoking_initiation	11	65061468	66061468	cg10925417	64875148	C11orf2	Body	64377336	65374495	957	293	0.908184	0.0167745	0.0723786	0.00133553	0.00132758	No
smoking_initiation	17	77290135	78290135	cg17294330	77089070	HRNBP3	Body	76589456	77542553	1822	574	0.801605	0.0144953	0.179331	0.00324149	0.00132747	No
smoking_initiation	3	74454560	75454560	cg08015278	73976278	-	-	73476665	74469485	2243	17	1.23e-23	3.12e-25	0.974051	0.0246215	0.00132745	Yes
smoking_initiation	15	66976952	67976952	cg04523693	66752255	MAP2K1	Body	66253117	67250421	2406	650	0.814384	0.0162049	0.164806	0.00327804	0.00132741	No
smoking_initiation	10	102686838	105665256	cg14685612	105742696	SLK	Body	105243251	106242515	1669	791	0.825935	0.0128872	0.157396	0.00245454	0.00132735	No
smoking_initiation	10	105960460	107607903	cg14685612	105742696	SLK	Body	105243251	106242515	1669	380	0.825935	0.0128872	0.157396	0.00245454	0.00132735	No
smoking_initiation	3	161261866	162261866	cg13059377	160942170	NMD3	Body	160443844	161442032	1912	355	0.850224	0.0147606	0.131408	0.00228002	0.00132729	No
smoking_initiation	2	29013404	30013404	cg02774855	29338636	CLIP4	5'UTR	28838795	29838529	2626	2263	0.791459	0.0152149	0.188378	0.00362002	0.00132727	No
smoking_initiation	6	157238258	158238258	cg19421625	158131948	-	-	157632270	158631919	1955	847	0.836605	0.0150138	0.144462	0.00259121	0.00132726	No
smoking_initiation	6	158382320	159382320	cg19421625	158131948	-	-	157632270	158631919	1955	661	0.836605	0.0150138	0.144462	0.00259121	0.00132726	No
smoking_initiation	16	220986	1220986	cg11630989	1267866	CACNA1H	Body	768985	1767859	1672	685	0.849967	0.013092	0.133558	0.00205586	0.00132726	No
smoking_initiation	5	160518271	161518271	cg27102873	161636264	-	-	161136399	162136026	2115	785	0.790687	0.0164992	0.187574	0.00391277	0.00132724	No
smoking_initiation	15	66976952	67976952	cg10346459	66882821	LINC01169	Body	66383007	67382051	2563	1041	0.783155	0.0149473	0.196815	0.00375508	0.00132716	No
smoking_initiation	1	43511737	44511737	cg16306148	43147565	YBX1	TSS1500	42647914	43645894	2079	315	0.798664	0.014053	0.182741	0.00321413	0.0013271	No
smoking_initiation	7	77271983	78271983	cg01121063	76956218	GSAP	Body	76457199	77455899	1708	350	0.487191	0.00563802	0.500058	0.0057856	0.00132707	No
smoking_initiation	9	2525368	3525368	cg17107068	2242173	-	-	1742270	2741847	3141	763	0.62089	0.00954955	0.362657	0.00557649	0.00132707	No
smoking_initiation	6	157238258	158238258	cg14454244	157440936	ARID1B	Body	156941309	157940776	818	415	0.919497	0.0127313	0.0655387	0.000906116	0.00132698	No
smoking_initiation	10	125180419	126180419	cg08106791	125793133	CHST15	Body	125293133	126293120	2346	1783	0.821206	0.0166218	0.157656	0.00318973	0.00132697	No
smoking_initiation	10	125180419	126180419	cg09690597	126281464	LHPP	Body	125784531	126781390	2041	602	0.832267	0.0184248	0.144777	0.00320377	0.00132696	No
smoking_initiation	7	97207069	98207069	cg12245764	98497397	TRRAP	Body|ExonBnd	97997945	98997259	1350	243	0.876234	0.0176484	0.102723	0.00206764	0.00132693	No
smoking_initiation	7	98571478	99571478	cg12245764	98497397	TRRAP	Body|ExonBnd	97997945	98997259	1350	419	0.876234	0.0176484	0.102723	0.00206764	0.00132693	No
smoking_initiation	7	121454709	122454709	cg27262977	121019722	FAM3C	Body	120520129	121519721	2137	136	0.828028	0.00954057	0.159271	0.0018338	0.00132693	No
smoking_initiation	3	63734307	64734307	cg04397876	64065295	LINC00994|PRICKLE2-AS1	Body	63565464	64564479	1999	1501	0.836661	0.01677	0.142389	0.00285272	0.00132685	No
smoking_initiation	6	108494161	109494161	cg23978557	109760819	PPIL6|SMPD2	TSS1500|Body	109260874	110259941	2191	377	5.98e-08	6.41e-10	0.988074	0.0105993	0.00132683	Yes
smoking_initiation	22	37897797	38897797	cg19659046	37420081	MPST	Body|5'UTR	36920099	37919864	1878	60	0.837796	0.0124024	0.14631	0.00216459	0.0013268	No
smoking_initiation	5	154339646	155339646	cg04807407	153866134	-	-	153366437	154365956	2077	65	0.824814	0.0162293	0.15459	0.00304043	0.0013268	No
smoking_initiation	8	59314666	60314666	cg09522454	59027844	FAM110B	5'UTR	58528473	59527709	2422	435	0.809848	0.0151827	0.170448	0.00319417	0.00132678	No
smoking_initiation	22	37897797	38897797	cg07454071	38869167	KDELR3	Body	38369976	39351466	1531	812	0.84056	0.0157598	0.139735	0.0026186	0.00132678	No
smoking_initiation	14	58153514	59153514	cg19903229	57960650	C14orf105	TSS200	57461807	58460588	2030	814	0.763891	0.00819829	0.22418	0.00240464	0.00132673	No
smoking_initiation	4	93552854	94552854	cg07527556	93105138	-	-	92605371	93605105	1732	142	0.852988	0.0153843	0.127994	0.00230716	0.0013267	No
smoking_initiation	3	156893770	159548333	cg08033349	156535256	LINC00886	TSS1500	156037384	157034246	1769	356	1.49e-07	1e-09	0.992	0.00667282	0.0013267	Yes
smoking_initiation	1	70990122	74324909	cg09280427	71436199	PTGER3	Body	70936206	71935052	2079	1975	0.81978	0.015315	0.16058	0.00299859	0.00132668	No
smoking_initiation	14	99193843	100193843	cg20763765	100606599	EVL	Body	100109824	101105913	1482	160	0.86298	0.0130737	0.120791	0.0018286	0.00132666	No
smoking_initiation	18	31196075	32196075	cg02861309	32528041	-	-	32028998	33027872	1814	386	0.871021	0.0199066	0.10534	0.00240615	0.00132665	No
smoking_initiation	22	45942288	46942288	cg00273220	46667083	TTC38	Body	46167551	47165443	1706	953	0.849982	0.0158316	0.130431	0.00242806	0.00132661	No
smoking_initiation	19	55379872	56379872	cg01510051	56879262	ZNF542	TSS1500	56379402	57378267	2465	2	0.769697	0.0107074	0.215276	0.00299342	0.00132661	No
smoking_initiation	19	3974725	4974725	cg21347412	4339217	STAP2	TSS1500	3839218	4838171	1455	1308	0.844485	0.0107066	0.141687	0.00179501	0.00132654	No
smoking_initiation	10	102686838	105665256	cg06287027	102655023	-	-	102156208	103154396	1865	919	0.850723	0.0150415	0.130601	0.0023078	0.00132647	No
smoking_initiation	11	41942826	42942826	cg20564254	43379994	TTC17	TSS1500	42880222	43879540	2622	364	0.806845	0.0155683	0.172925	0.00333531	0.00132647	No
smoking_initiation	22	42198430	43198430	cg22637865	43486524	TTLL1	TSS1500	42987074	43986515	2623	728	0.47054	0.008044	0.511349	0.00874032	0.00132647	No
smoking_initiation	3	63734307	64734307	cg01557687	64093589	PRICKLE2	Body	63593602	64591313	1951	1539	0.842619	0.0165355	0.136835	0.00268391	0.00132646	No
smoking_initiation	18	72035282	73035282	cg06095304	71731928	-	-	71232234	72231480	2509	507	7.16e-20	8.63e-22	0.986783	0.0118911	0.00132642	Yes
smoking_initiation	1	236372829	238352083	cg23621967	236266619	-	-	235766913	236763031	2253	1345	0.819196	0.0146541	0.161928	0.00289532	0.00132638	No
smoking_initiation	22	42198430	43198430	cg25347941	43486472	TTLL1	TSS1500	42987074	43986288	2622	728	0.312884	0.00534787	0.669008	0.0114335	0.00132637	No
smoking_initiation	16	75266873	76266873	cg01697398	74944346	WDR59	Body	74450847	75443816	2384	510	0.803942	0.0191683	0.171477	0.00408718	0.00132636	No
smoking_initiation	9	133834588	135407263	cg22529809	135699163	AK8	Body	135199208	136198556	2251	444	0.811199	0.01379	0.170782	0.0029019	0.00132634	No
smoking_initiation	17	1495177	2495177	cg11409361	1041006	ABR	Body|5'UTR	541035	1540556	1903	38	0.834414	0.0130904	0.148835	0.00233363	0.00132623	No
smoking_initiation	10	102686838	105665256	cg26865853	105654499	OBFC1	Body	105155066	106154143	1643	883	0.597456	0.00921388	0.386052	0.00595231	0.00132622	No
smoking_initiation	10	105960460	107607903	cg26865853	105654499	OBFC1	Body	105155066	106154143	1643	262	0.597456	0.00921388	0.386052	0.00595231	0.00132622	No
smoking_initiation	17	15735462	16735462	cg16045595	17050450	MPRIP	Body	16550817	17549939	1941	158	0.833173	0.0126645	0.15055	0.00228707	0.00132619	No
smoking_initiation	16	89108702	90108702	cg01591830	89666000	-	-	90000044	90163686	327	244	0.956739	0.00929004	0.0323326	0.000312627	0.00132619	No
smoking_initiation	22	42198430	43198430	cg07147482	43627413	SCUBE1	Body	43127431	44126950	2509	244	0.771153	0.0132549	0.210646	0.00361934	0.00132616	No
smoking_initiation	19	3974725	4974725	cg09896650	3798449	MIR1268A|MATK	Body|5'UTR	3298646	4297437	1105	330	0.910014	0.0103634	0.0774166	0.000880308	0.00132609	No
smoking_initiation	12	49452394	50452394	cg27639080	49960363	MCRS1	TSS200|Body	49461905	50458096	1238	1228	0.882144	0.0159579	0.098786	0.00178571	0.00132607	No
smoking_initiation	22	45942288	46942288	cg17149563	46731230	TRMU	TSS200	46233364	47230553	1759	838	0.762946	0.0141503	0.217545	0.00403347	0.00132602	No
smoking_initiation	12	74774793	75774793	cg22775873	74432773	-	-	73932883	74931365	1919	259	0.765431	0.00937724	0.221158	0.00270806	0.00132601	No
smoking_initiation	22	45942288	46942288	cg01260933	46750582	TRMU	Body	46250958	47250120	1777	808	0.811451	0.0150153	0.16908	0.00312739	0.00132599	No
smoking_initiation	10	114878364	115878364	cg13670531	116066521	AFAP1L2	Body	115566711	116565387	1892	577	0.82095	0.0127967	0.162398	0.00253007	0.00132596	No
smoking_initiation	2	172021827	173021827	cg11450715	171627404	-	-	171128592	172127189	2112	212	0.8381	0.014252	0.143877	0.00244533	0.00132595	No
smoking_initiation	16	9673748	10673748	cg14452248	11078517	CLEC16A	Body	10581612	11576566	2744	207	0.789144	0.0133228	0.192951	0.00325619	0.00132595	No
smoking_initiation	17	77290135	78290135	cg15781195	78773365	RPTOR	Body	78273610	79271898	2486	32	0.670718	0.00996337	0.313339	0.00465327	0.00132593	No
smoking_initiation	10	102686838	105665256	cg09333096	102630650	-	-	102131267	103128645	1870	871	0.842526	0.0144267	0.139337	0.00238456	0.0013259	No
smoking_initiation	16	220986	1220986	cg11487092	517020	RAB11FIP3	Body	89279	1016607	1444	1320	0.00693897	0.00930202	0.419745	0.562688	0.00132589	No
smoking_initiation	15	77525464	78525464	cg03289654	77168444	SCAPER	Body	76669074	77668336	1500	164	0.857473	0.0118193	0.127624	0.00175783	0.00132585	No
smoking_initiation	17	1495177	2495177	cg13362621	1081883	ABR	Body|5'UTR	581890	1573911	1824	53	0.755378	0.0117747	0.227969	0.00355223	0.0013258	No
smoking_initiation	15	66976952	67976952	cg03175208	66615805	DIS3L	Body	66118459	67115333	2275	324	0.819759	0.0161077	0.159671	0.00313609	0.00132579	No
smoking_initiation	2	224972985	226832033	cg15239304	224810907	WDFY1	TSS1500	224311076	225310757	2335	1000	0.781939	0.0133605	0.19996	0.00341527	0.00132573	No
smoking_initiation	1	38257237	39257237	cg12413421	38077461	RSPO1	3'UTR	37577531	38577397	1758	492	0.332887	0.00262291	0.657981	0.00518308	0.00132571	No
smoking_initiation	6	155931856	156931856	cg23174475	155741243	NOX3	Body	155244408	156240901	2501	903	0.766992	0.012261	0.21597	0.00345113	0.00132569	No
smoking_initiation	15	77525464	78525464	cg20372689	77223719	RCN2	TSS1500	76724882	77723403	1493	236	0.869039	0.0122493	0.115756	0.00163029	0.00132564	No
smoking_initiation	3	1865026	2865026	cg08144588	3080327	CNTN4	TSS1500|Body	2581603	3580279	2946	831	0.754148	0.0143989	0.225817	0.00431019	0.00132562	No
smoking_initiation	19	55379872	56379872	cg09469223	56041342	SBK2	Body	55541948	56541144	1994	1367	0.81441	0.011176	0.170747	0.0023418	0.00132561	No
smoking_initiation	2	124205	1124205	cg21808080	1508985	TPO	Body	1010206	2008459	3380	456	0.777307	0.0162631	0.200902	0.00420202	0.00132558	No
smoking_initiation	5	154339646	155339646	cg10338578	153972717	-	-	153472754	154472379	2148	344	0.819949	0.0157392	0.159918	0.00306835	0.00132555	No
smoking_initiation	3	52386605	54266212	cg10137397	52081446	-	-	51581509	52579288	746	124	0.877332	0.0246489	0.0940527	0.00264111	0.0013255	No
smoking_initiation	13	60205792	61205792	cg14094164	61491000	-	-	60991468	61990332	3097	526	0.749149	0.0148904	0.230063	0.00457152	0.0013255	No
smoking_initiation	9	133834588	135407263	cg14293473	133979456	AIF1L	Body	133480933	134479293	1693	1176	0.000915641	9.01e-05	0.90827	0.0893983	0.00132549	No
smoking_initiation	15	73548768	74548768	cg17183213	75012181	CYP1A1	3'UTR	74513228	75511591	1192	39	0.867503	0.0099981	0.119794	0.00137931	0.00132542	No
smoking_initiation	1	153706358	155533918	cg16047970	155904158	KIAA0907	1stExon	155407096	156403701	869	38	0.911113	0.012796	0.0737311	0.00103418	0.00132542	No
smoking_initiation	19	55379872	56379872	cg08250364	56111852	FIZ1|ZNF524	TSS1500|5'UTR	55612570	56611824	1929	1134	0.830457	0.0120492	0.153936	0.00223214	0.0013254	No
smoking_initiation	2	102926177	105131814	cg19267252	105459317	-	-	104961366	105958343	1754	192	0.836437	0.0144757	0.145249	0.00251242	0.00132537	No
smoking_initiation	2	124205	1124205	cg00786408	1356919	SNTG2	Body	857006	1856419	3637	1063	0.689974	0.0128847	0.290394	0.00542157	0.00132536	No
smoking_initiation	15	63398709	64398709	cg01359469	64679265	TRIP4	TSS1500	64179408	65179164	1104	431	0.798677	0.00812957	0.189936	0.00193199	0.00132526	No
smoking_initiation	1	179283167	180283167	cg00145303	178854226	RALGPS2	Body|ExonBnd	178355821	179353440	1974	287	0.78736	0.012933	0.195177	0.0032046	0.00132525	No
smoking_initiation	12	49452394	50452394	cg09503219	49295318	-	-	48795817	49795276	1805	449	0.838181	0.0117502	0.146688	0.00205505	0.00132522	No
smoking_initiation	10	36134124	37134124	cg20832054	35759633	CCNY	Body|5'UTR	35259737	36258106	1480	147	0.685413	0.0117929	0.296371	0.00509791	0.00132521	No
smoking_initiation	7	1370794	2370794	cg06263227	2614535	IQCE	Body	2114785	3114461	2157	533	0.801903	0.0142437	0.179343	0.00318425	0.00132521	No
smoking_initiation	7	3003207	4003207	cg06263227	2614535	IQCE	Body	2114785	3114461	2157	276	0.801903	0.0142437	0.179343	0.00318425	0.00132521	No
smoking_initiation	20	53962393	54962393	cg06850395	55050186	RTFDC1	Body	54550217	55549570	1799	607	0.164248	0.00125837	0.826835	0.00633335	0.00132521	No
smoking_initiation	1	31695819	32695819	cg24463320	33121236	RBBP4	Body	32621268	33620679	987	57	0.898103	0.0145958	0.0846022	0.00137361	0.00132519	No
smoking_initiation	1	33295572	34295572	cg24463320	33121236	RBBP4	Body	32621268	33620679	987	382	0.898103	0.0145958	0.0846022	0.00137361	0.00132519	No
smoking_initiation	4	67517710	68517710	cg10592336	68567069	UBA6|LOC550112	TSS200|Body	68067414	69063320	2524	1214	0.806462	0.0132669	0.176051	0.00289485	0.00132518	No
smoking_initiation	9	137489785	138489785	cg11858609	137772343	FCN2	TSS1500	137278582	138269164	2141	1799	0.833197	0.0157615	0.146938	0.0027783	0.00132513	No
smoking_initiation	19	50629745	51629745	cg19371266	50269440	AP2A1	TSS1500	49769459	50769424	1471	192	0.677961	0.00679444	0.310806	0.00311354	0.00132513	No
smoking_initiation	12	69155167	70155167	cg02772711	68770156	-	-	68270799	69270041	2080	167	0.821129	0.01437	0.16037	0.00280519	0.0013251	No
smoking_initiation	22	42198430	43198430	cg13772086	43361081	PACSIN2	5'UTR	42861437	43860886	2579	952	1.32e-82	1.83e-84	0.985096	0.0135786	0.00132509	Yes
smoking_initiation	3	131445722	132445722	cg26346167	131004472	NEK11	Body	130506140	131503736	1762	161	0.817813	0.0110878	0.167504	0.00226967	0.00132508	No
smoking_initiation	17	49693197	50693197	cg14605835	49242657	NME2|NME1-NME2	TSS200|TSS1500|Body	48743141	49742553	2001	135	0.570958	0.00787711	0.414128	0.00571211	0.00132506	No
smoking_initiation	1	236372829	238352083	cg25903585	236118450	-	-	235620134	236618200	2268	913	0.766035	0.0140123	0.214702	0.00392601	0.00132503	No
smoking_initiation	12	55974480	56974480	cg07895260	55537168	-	-	55037523	56037040	2540	187	0.01941	0.000248504	0.966642	0.0123745	0.00132502	No
smoking_initiation	2	124205	1124205	cg21181498	1592253	-	-	1092884	2090469	3114	147	0.763184	0.0152654	0.215909	0.00431735	0.00132501	No
smoking_initiation	19	55379872	56379872	cg24793625	56165307	U2AF2	TSS200	55666676	56665054	1975	1101	0.818823	0.0121559	0.165244	0.00245183	0.001325	No
smoking_initiation	22	37897797	38897797	cg14153452	38862568	KDELR3	TSS1500	38364205	39351466	1535	816	0.85486	0.0180236	0.123195	0.00259609	0.00132499	No
smoking_initiation	3	1865026	2865026	cg01310029	3152374	IL5RA	TSS1500	2652374	3651077	2967	675	0.763509	0.0139552	0.217242	0.00396937	0.00132495	No
smoking_initiation	9	133834588	135407263	cg14053997	133358531	ASS1	Body	132859183	133858122	1375	7	2e-06	1.59e-08	0.99079	0.00788322	0.00132492	Yes
smoking_initiation	2	102926177	105131814	cg04164184	105468708	-	-	104970247	105968574	1773	187	0.84193	0.0151473	0.139097	0.00250119	0.00132491	No
smoking_initiation	15	98704101	99704101	cg00206639	99987871	-	-	99487888	100487835	2541	631	0.694799	0.0114087	0.287744	0.00472348	0.00132488	No
smoking_initiation	1	49011424	52273078	cg27574256	52607756	ZFYVE9	TSS1500	52108433	53105531	980	121	0.886211	0.0135179	0.097461	0.00148531	0.00132481	No
smoking_initiation	12	111404371	113118346	cg15425763	113358846	-	-	112860113	113858486	1712	242	0.0427237	0.00461079	0.858673	0.0926677	0.00132481	No
smoking_initiation	17	7303118	8303118	cg16039964	6918187	C17orf49|RNASEK-C17orf49	ExonBnd|Body|1stExon	6418324	7418109	1884	263	0.844592	0.015006	0.136651	0.00242656	0.0013248	No
smoking_initiation	13	37672867	38672867	cg19043800	37702050	-	-	37202151	38201926	2580	1824	0.708145	0.0115775	0.274467	0.00448594	0.00132478	No
smoking_initiation	16	89108702	90108702	cg05003973	89739690	-	-	90000044	90174092	329	244	0.951979	0.00926196	0.0370746	0.00035938	0.00132473	No
smoking_initiation	19	3974725	4974725	cg19017185	4199797	ANKRD24	Body	3708195	4698099	1344	1001	0.0618583	0.000751584	0.92483	0.0112354	0.00132472	No
smoking_initiation	17	77290135	78290135	cg09236176	77179455	HRNBP3	5'UTR	76680086	77676803	1714	602	0.827887	0.0136203	0.154626	0.00254256	0.00132471	No
smoking_initiation	22	45942288	46942288	cg00981267	46402486	LOC730668	TSS200	45902912	46901759	1361	1213	0.878266	0.0156128	0.102967	0.0018291	0.0013247	No
smoking_initiation	2	100172408	101172408	cg02379352	100289284	AFF3	Body	99791397	100788477	1698	1060	0.0483019	0.00309636	0.890212	0.0570651	0.0013247	No
smoking_initiation	1	58315243	59315243	cg10171831	59392956	-	-	58894050	59892655	2493	1325	0.822689	0.0159583	0.156984	0.00304381	0.00132466	No
smoking_initiation	2	200436399	201436399	cg19766578	201677983	BZW1	Body	201179230	202177586	1513	447	0.869865	0.0166863	0.110016	0.00210906	0.0013245	No
smoking_initiation	17	1495177	2495177	cg07253125	1163846	-	-	664166	1661685	1716	153	0.598462	0.00906086	0.38532	0.00583251	0.00132449	No
smoking_initiation	19	3974725	4974725	cg08662766	4536321	PLIN5	TSS1500	4036458	5035920	1605	1467	0.857143	0.015039	0.124313	0.00217982	0.00132449	No
smoking_initiation	2	29013404	30013404	cg24785553	29527810	ALK	Body	29028506	30026987	2538	2527	0.746656	0.0135945	0.234163	0.00426212	0.00132447	No
smoking_initiation	17	77290135	78290135	cg20963020	77081760	ENGASE	Body	76582183	77542553	1847	574	0.837831	0.0152244	0.143023	0.00259757	0.00132446	No
smoking_initiation	22	42198430	43198430	cg14177184	43532357	MCAT	Body	43032488	44032073	2677	657	0.747601	0.0133328	0.233577	0.00416431	0.00132442	No
smoking_initiation	7	97207069	98207069	cg07961113	98393936	-	-	97894087	98893935	1510	472	0.873975	0.0169586	0.105692	0.00204953	0.0013244	No
smoking_initiation	7	98571478	99571478	cg07961113	98393936	-	-	97894087	98893935	1510	350	0.873975	0.0169586	0.105692	0.00204953	0.0013244	No
smoking_initiation	2	102926177	105131814	cg07780799	105469786	POU3F3|LINC01158	TSS200|TSS1500	104970247	105969583	1781	187	0.850352	0.015916	0.129977	0.00243144	0.00132436	No
smoking_initiation	5	86303812	89371745	cg02792655	89854364	GPR98	TSS1500	89355350	90354265	1749	23	0.827914	0.0131438	0.155156	0.0024619	0.00132431	No
smoking_initiation	19	55379872	56379872	cg06667479	55983945	-	-	55484045	56483863	1999	1622	0.792662	0.0105814	0.19286	0.00257319	0.0013243	No
smoking_initiation	11	65061468	66061468	cg25302603	65392829	PCNXL3	Body	64895202	65891432	1345	1127	0.0227592	0.00118447	0.926514	0.0482176	0.00132427	No
smoking_initiation	19	17960956	18960956	cg03051810	19030475	COPE|DDX49	TSS200|TSS1500	18530691	19530270	1340	429	0.867564	0.0124406	0.116995	0.00167635	0.00132422	No
smoking_initiation	8	59314666	60314666	cg03685439	60512971	-	-	60017684	61012800	1681	551	0.0149454	0.000125818	0.975395	0.00821006	0.0013242	No
smoking_initiation	22	45942288	46942288	cg14256624	46517949	-	-	46018094	47017036	1521	1207	0.852328	0.0152056	0.128845	0.00229727	0.0013242	No
smoking_initiation	15	96358409	97358409	cg19635801	96277479	-	-	95778873	96777217	1954	846	0.813189	0.013662	0.168988	0.00283776	0.00132415	No
smoking_initiation	12	49452394	50452394	cg17083504	49365123	WNT10B	5'UTR	48865212	49863479	1690	561	0.818042	0.0105629	0.167905	0.00216673	0.00132414	No
smoking_initiation	19	3974725	4974725	cg24015747	4323081	FSD1	Body	3823192	4822855	1468	1269	0.821964	0.0104618	0.164162	0.0020881	0.0013241	No
smoking_initiation	1	17936657	18936657	cg21932513	17751974	RCC2	Body	17255662	18250888	2188	564	2.58e-12	2.16e-14	0.990406	0.00826993	0.00132408	Yes
smoking_initiation	11	63633552	64633552	cg12103742	64739852	-	-	64240541	65238872	941	309	0.143063	0.00241865	0.839011	0.0141831	0.00132404	No
smoking_initiation	11	65061468	66061468	cg12103742	64739852	-	-	64240541	65238872	941	137	0.143063	0.00241865	0.839011	0.0141831	0.00132404	No
smoking_initiation	19	3974725	4974725	cg04143749	4536900	-	-	4037966	5036755	1604	1463	0.853117	0.0148158	0.128513	0.00223052	0.00132403	No
smoking_initiation	3	131445722	132445722	cg18544974	132842314	TMEM108	5'UTR	132343237	133342218	2472	85	0.763882	0.0114595	0.220034	0.00329954	0.00132401	No
smoking_initiation	22	37897797	38897797	cg17960012	37505536	TMPRSS6	TSS200|5'UTR	37005579	38005058	1856	190	7.57e-05	1.09e-06	0.984422	0.0141777	0.00132401	Yes
smoking_initiation	12	49452394	50452394	cg02914397	49951757	KCNH3	3'UTR	49455006	50451742	1230	1230	0.896152	0.0161714	0.0848229	0.00152934	0.001324	No
smoking_initiation	17	37324339	38324339	cg04977733	38375199	WIPF2	TSS1500	37876179	38873383	1241	806	0.888356	0.0160159	0.0926353	0.00166877	0.00132399	No
smoking_initiation	11	63633552	64633552	cg17333791	64811900	SAC3D1	Body	64312153	65311760	921	212	0.904204	0.0154917	0.0776512	0.00132907	0.00132397	No
smoking_initiation	11	65061468	66061468	cg17333791	64811900	SAC3D1	Body	64312153	65311760	921	214	0.904204	0.0154917	0.0776512	0.00132907	0.00132397	No
smoking_initiation	1	43511737	44511737	cg07419703	43146702	YBX1	TSS1500	42647030	43645894	2081	315	0.843769	0.0148953	0.137584	0.0024275	0.00132394	No
smoking_initiation	3	1865026	2865026	cg11485152	3171664	TRNT1	Body	2671784	3671402	2943	573	0.748642	0.0134443	0.232417	0.00417249	0.00132393	No
smoking_initiation	17	77290135	78290135	cg04882398	77104727	HRNBP3	Body	76605122	77542553	1816	574	0.777314	0.0140477	0.203636	0.0036788	0.00132391	No
smoking_initiation	1	173604743	175385243	cg10438879	175130855	KIAA0040	5'UTR	174631430	175630794	2023	1534	0.829474	0.0141065	0.152503	0.00259223	0.00132391	No
smoking_initiation	19	55379872	56379872	cg27180368	56705497	ZSCAN5B	TSS1500	56207872	57204572	2406	345	0.77462	0.0120187	0.208799	0.00323832	0.00132388	No
smoking_initiation	2	172021827	173021827	cg19828869	171552304	-	-	171052800	172051937	2135	77	0.798839	0.0138234	0.182851	0.00316279	0.00132385	No
smoking_initiation	12	49452394	50452394	cg21875451	50152875	TMBIM6	Body	49656972	50652569	1311	1035	0.883243	0.0168041	0.096789	0.00184013	0.00132377	No
smoking_initiation	11	72809393	73809393	cg10933774	72505386	STARD10	TSS1500	72005980	73004851	1296	191	0.903649	0.0254728	0.0676491	0.00190563	0.00132371	No
smoking_initiation	15	73548768	74548768	cg18978436	74144151	-	-	73644396	74643034	1521	1389	0.830261	0.0131443	0.152853	0.00241857	0.00132369	No
smoking_initiation	6	26754967	30729306	cg05266816	30122947	TRIM10	Body	29623739	30621887	7980	7980	0.00561357	0.00200656	0.730089	0.260967	0.00132367	No
smoking_initiation	22	42198430	43198430	cg17007720	43557007	TSPO	Body	43057206	44056983	2650	562	0.783408	0.0136387	0.198181	0.00344888	0.00132365	No
smoking_initiation	12	49452394	50452394	cg10476600	49686801	LOC101927267	Body	49187450	50186069	1178	831	0.870839	0.0151904	0.110717	0.00192996	0.00132364	No
smoking_initiation	12	49452394	50452394	cg05368762	50135785	TMBIM6	1stExon|5'UTR	49636993	50633413	1294	1043	0.814507	0.0153601	0.165686	0.00312322	0.0013236	No
smoking_initiation	2	100172408	101172408	cg05589741	101535532	NPAS2	Body	101036465	102034445	2538	548	0.787411	0.0121442	0.196098	0.00302309	0.00132358	No
smoking_initiation	22	45942288	46942288	cg24349631	46449752	C22orf26|LOC150381	Body|1stExon	45953052	46949538	1320	1289	0.874033	0.015276	0.10749	0.00187734	0.00132355	No
smoking_initiation	3	1865026	2865026	cg25381017	3151795	IL5RA	1stExon|5'UTR	2651995	3651077	2972	680	0.761456	0.0139311	0.219279	0.00401046	0.00132352	No
smoking_initiation	22	42198430	43198430	cg23696808	43539525	MCAT	TSS200	43039693	44039398	2675	634	0.767094	0.0134318	0.214398	0.00375278	0.00132347	No
smoking_initiation	3	1865026	2865026	cg18675358	3170567	TRNT1	5'UTR	2670624	3670153	2933	580	0.766856	0.0137514	0.214229	0.00384027	0.00132331	No
smoking_initiation	5	90866274	91866274	cg01912119	90471712	-	-	89972731	90971567	1573	94	0.625618	0.00668415	0.362503	0.00387168	0.00132327	No
smoking_initiation	1	236372829	238352083	cg13298734	236030503	LYST	TSS1500	235531451	236530444	2207	615	0.815911	0.0141028	0.165798	0.00286445	0.00132324	No
smoking_initiation	11	113494505	114494505	cg23940311	114692053	-	-	114192100	115191761	2250	720	0.0497598	0.00154875	0.918773	0.0285951	0.00132322	No
smoking_initiation	2	62408877	63916606	cg08086731	62429249	B3GNT2	5'UTR	61929281	62927475	1919	1121	0.831496	0.0139204	0.150738	0.00252224	0.0013232	No
smoking_initiation	6	157238258	158238258	cg06824423	157505631	ARID1B	Body	157006184	158004762	909	604	0.90758	0.0164581	0.073311	0.0013281	0.0013232	No
smoking_initiation	12	49452394	50452394	cg05186426	50125944	-	-	49626039	50625058	1296	1052	0.872181	0.0164358	0.108025	0.00203435	0.00132317	No
smoking_initiation	7	90781409	91781409	cg08324705	92264450	CDK6	Body	91765639	92761875	1045	33	0.912528	0.0227727	0.0618342	0.00154179	0.00132313	No
smoking_initiation	5	169799916	170799916	cg26513304	169780916	KCNIP1	1stExon	169281214	170280916	2450	1177	0.779053	0.0129036	0.203354	0.00336685	0.00132313	No
smoking_initiation	10	125180419	126180419	cg27003782	125651391	CPXM2	1stExon|5'UTR	125151612	126150388	2142	2093	0.779683	0.0136336	0.201833	0.00352793	0.00132308	No
smoking_initiation	6	163307748	164307748	cg03034180	163721894	PACRG	Body	163222266	164221742	2648	2447	8.01e-17	2.22e-18	0.971786	0.0268908	0.00132304	Yes
smoking_initiation	1	41276623	42276623	cg24106154	41112127	RIMS3	5'UTR	40612199	41612103	2284	833	0.662079	0.00962016	0.322296	0.0046817	0.00132304	No
smoking_initiation	5	154339646	155339646	cg00203124	153860358	-	-	153360937	154359644	2070	49	0.781762	0.01544	0.197574	0.00390084	0.00132296	No
smoking_initiation	11	63633552	64633552	cg09362050	64714812	C11orf85	Body	64214813	65212447	923	342	0.91109	0.015166	0.0712366	0.00118448	0.00132293	No
smoking_initiation	11	65061468	66061468	cg09362050	64714812	C11orf85	Body	64214813	65212447	923	86	0.91109	0.015166	0.0712366	0.00118448	0.00132293	No
smoking_initiation	2	62408877	63916606	cg25240172	62435157	B3GNT2	5'UTR	61935672	62934965	1907	1122	0.836168	0.0139015	0.146179	0.00242893	0.00132291	No
smoking_initiation	15	73548768	74548768	cg25235648	75040320	CYP1A2	TSS1500	74540605	75529182	1163	4	0.867042	0.0101323	0.120101	0.00140219	0.00132289	No
smoking_initiation	6	52395230	53395230	cg17005595	52227405	PAQR8	5'UTR	51727436	52726478	2341	751	0.804669	0.013113	0.177996	0.00289932	0.00132285	No
smoking_initiation	10	125180419	126180419	cg13737065	125117714	-	-	124619554	125617640	2434	1314	0.776555	0.0135701	0.204971	0.00358051	0.00132283	No
smoking_initiation	20	24695509	25695509	cg11521797	25125784	LOC284798	Body	24626339	25625588	2686	2481	7.8e-38	4.19e-39	0.947749	0.050928	0.0013228	Yes
smoking_initiation	7	3003207	4003207	cg22392592	4266752	SDK1	Body	3766819	4766676	2260	344	0.804687	0.0156724	0.174912	0.00340534	0.00132275	No
smoking_initiation	9	80944104	81944104	cg14048465	82308107	TLE4	Body	81808197	82807503	2003	256	0.818971	0.0179899	0.158242	0.0034747	0.00132263	No
smoking_initiation	6	157238258	158238258	cg17276606	158148898	-	-	157693920	158647410	2051	846	0.478564	0.00879725	0.502088	0.00922835	0.00132251	No
smoking_initiation	6	158382320	159382320	cg17276606	158148898	-	-	157693920	158647410	2051	758	0.478564	0.00879725	0.502088	0.00922835	0.00132251	No
smoking_initiation	3	25225501	26225501	cg10768206	26663626	LRRC3B	TSS1500	26164669	27162870	2232	43	0.798304	0.0114669	0.186233	0.00267375	0.00132248	No
smoking_initiation	14	99193843	100193843	cg01768697	100613226	DEGS2	Body	100113382	101112858	1490	153	0.863468	0.0132476	0.12012	0.0018416	0.00132248	No
smoking_initiation	22	45942288	46942288	cg02269223	46812391	CELSR1	Body	46315238	47312317	1922	773	1.11e-30	2.09e-32	0.980107	0.0185702	0.00132247	Yes
smoking_initiation	22	45942288	46942288	cg19788079	46813014	CELSR1	Body	46315238	47312923	1925	773	3.34e-27	6.33e-29	0.980099	0.0185783	0.00132246	Yes
smoking_initiation	10	125180419	126180419	cg22861938	125757604	-	-	125257608	126257557	2208	1889	0.823833	0.0154127	0.156506	0.00292667	0.00132245	No
smoking_initiation	19	55379872	56379872	cg11291882	56090781	ZNF579	Body	55590808	56589546	1920	1157	0.796513	0.0115271	0.187919	0.00271823	0.00132242	No
smoking_initiation	11	63633552	64633552	cg16666244	64808638	SAC3D1	1stExon|5'UTR	64308989	65307402	926	220	0.903037	0.015488	0.0788028	0.00135022	0.0013224	No
smoking_initiation	11	65061468	66061468	cg16666244	64808638	SAC3D1	1stExon|5'UTR	64308989	65307402	926	211	0.903037	0.015488	0.0788028	0.00135022	0.0013224	No
smoking_initiation	22	45942288	46942288	cg03415695	46440562	LOC100271722	Body	45940888	46940354	1288	1284	0.874661	0.0152237	0.106933	0.00185986	0.00132237	No
smoking_initiation	15	63398709	64398709	cg03537760	62916941	-	-	62416959	63416702	2289	63	0.786713	0.0110549	0.198127	0.00278276	0.00132235	No
smoking_initiation	2	224972985	226832033	cg03915429	224815292	-	-	224315385	225315068	2341	1019	0.772223	0.0153472	0.206995	0.00411251	0.00132223	No
smoking_initiation	12	132880790	133880790	cg03621470	133137479	FBRSL1	Body	132638421	133531127	1611	1439	5.48e-05	2.46e-06	0.955711	0.0429095	0.00132221	Yes
smoking_initiation	2	224972985	226832033	cg16883861	224950324	-	-	224451678	225450161	2394	1347	2.3e-07	1.66e-08	0.931456	0.0672213	0.00132213	Yes
smoking_initiation	22	45942288	46942288	cg20539366	46370644	WNT7B	Body	45870667	46870634	1323	1086	0.870638	0.0155061	0.110566	0.00196785	0.00132213	No
smoking_initiation	17	7303118	8303118	cg24428002	6918348	C17orf49	Body	6418544	7418344	1884	264	0.836469	0.0148622	0.144776	0.00257103	0.00132212	No
smoking_initiation	16	71466463	73074550	cg01557791	72042693	DHODH	Body	71542936	72540539	1774	1774	8.3e-15	6.77e-15	0.549977	0.448701	0.00132208	Yes
smoking_initiation	1	74491596	75491596	cg20594809	75594531	LHX8	5'UTR	75095583	76094234	2125	813	0.00131274	4.74e-05	0.96254	0.0347778	0.00132206	No
smoking_initiation	22	45942288	46942288	cg11312613	46610390	PPARA	Body	46110876	47110218	1646	1047	0.834746	0.0154742	0.145757	0.00270066	0.00132206	No
smoking_initiation	19	17960956	18960956	cg20959703	17959783	JAK3	TSS1500	17459895	18459377	1707	947	0.849859	0.0150504	0.131442	0.00232642	0.00132203	No
smoking_initiation	8	114874642	115874642	cg10813470	114697701	-	-	114198799	115197418	2726	1106	0.76758	0.011176	0.216767	0.00315481	0.00132199	No
smoking_initiation	15	73548768	74548768	cg07797709	74258320	-	-	73762676	74756354	1522	1252	0.850099	0.0141929	0.132181	0.00220551	0.00132197	No
smoking_initiation	12	132880790	133880790	cg16640517	132869452	GALNT9	Body	132369913	133369424	1375	947	0.872807	0.0111459	0.11328	0.00144529	0.00132196	No
smoking_initiation	10	125180419	126180419	cg01011367	124798692	ACADSB	Body	124304753	125298585	1965	409	0.0378123	0.000526783	0.947145	0.0131938	0.00132188	No
smoking_initiation	10	8303551	9303551	cg11018337	8095495	FLJ45983|GATA3	TSS200|TSS1500	7596048	8594912	2971	998	0.736981	0.0192335	0.236298	0.0061655	0.00132187	No
smoking_initiation	15	73548768	74548768	cg15628834	74285377	STOML1	TSS1500|5'UTR	73786345	74785359	1541	1232	0.827678	0.0137501	0.154682	0.00256839	0.00132177	No
smoking_initiation	22	45942288	46942288	cg05972642	46349003	WNT7B	Body	45849556	46848819	1276	1014	0.857051	0.015065	0.124377	0.00218496	0.00132173	No
smoking_initiation	6	52395230	53395230	cg24323031	52227260	PAQR8	5'UTR	51727436	52726478	2341	751	0.799736	0.0130326	0.18293	0.00297973	0.0013217	No
smoking_initiation	18	72035282	73035282	cg26909237	71814861	FBXO15|C18orf55	TSS1500|Body|1stExon|5'UTR	71315117	72283018	2332	609	0.724496	0.0122934	0.25752	0.00436834	0.00132168	No
smoking_initiation	17	77290135	78290135	cg22109370	77070546	ENGASE	TSS1500	76572929	77542553	1876	574	0.858206	0.0156833	0.12255	0.00223823	0.00132167	No
smoking_initiation	2	181527603	182527603	cg17981364	182850700	PPP1R1C	Body|1stExon|5'UTR	182350743	183350379	1721	372	0.856496	0.0093743	0.131372	0.00143653	0.00132167	No
smoking_initiation	21	40088819	41088819	cg21158999	41548831	DSCAM	Body	41048949	42048757	3154	86	0.767099	0.0147719	0.212713	0.00409486	0.00132163	No
smoking_initiation	16	9673748	10673748	cg13036397	11070685	CLEC16A	Body	10571757	11570515	2729	221	0.714749	0.0120126	0.267424	0.00449319	0.00132157	No
smoking_initiation	9	80944104	81944104	cg13854271	82208129	TLE4	Body|5'UTR	81709503	82707728	1945	452	0.844173	0.0192979	0.132187	0.0030205	0.00132155	No
smoking_initiation	17	77290135	78290135	cg14496450	77178924	HRNBP3	5'UTR	76678940	77676803	1717	602	0.851227	0.014244	0.131016	0.00219103	0.00132152	No
smoking_initiation	17	77290135	78290135	cg11042564	78746419	RPTOR	Body	78246734	79245770	2461	73	0.58182	0.0085858	0.402337	0.00593588	0.00132143	No
smoking_initiation	1	58315243	59315243	cg02309613	59484600	-	-	58984643	59983455	2396	1078	0.799342	0.0144335	0.181625	0.00327823	0.00132139	No
smoking_initiation	1	236372829	238352083	cg03090254	238788400	-	-	238288706	239287014	3176	168	0.754434	0.0138315	0.226266	0.00414695	0.00132138	No
smoking_initiation	5	154339646	155339646	cg09526891	154171803	LARP1	Body	153671823	154671518	2068	825	0.823491	0.0140783	0.158403	0.00270671	0.00132128	No
smoking_initiation	16	9673748	10673748	cg18576674	11087014	CLEC16A	Body	10587901	11586216	2779	200	0.777054	0.0133101	0.204808	0.00350683	0.00132124	No
smoking_initiation	12	49452394	50452394	cg20640734	49495284	LMBR1L	Body	48995421	49993678	1321	657	0.866149	0.0124126	0.118421	0.00169575	0.00132124	No
smoking_initiation	5	154339646	155339646	cg18223673	153983632	-	-	153483653	154483384	2138	362	0.645669	0.0122884	0.334359	0.00636221	0.0013212	No
smoking_initiation	1	58315243	59315243	cg16810969	59361551	LINC01135	Body	58862010	59861375	2514	1408	0.791798	0.0154122	0.187814	0.00365444	0.00132118	No
smoking_initiation	8	64412021	65412021	cg21040242	65658381	CYP7B1	Body	65158902	66158061	1628	414	0.879109	0.0240863	0.0929383	0.00254505	0.00132114	No
smoking_initiation	16	220986	1220986	cg01971940	1259322	CACNA1H	Body	760161	1757001	1658	691	0.823134	0.0128856	0.160153	0.00250577	0.00132112	No
smoking_initiation	1	17936657	18936657	cg00172227	18006887	ARHGEF10L	Body	17507054	18505441	2290	1244	0.540606	0.0183671	0.425259	0.0144469	0.00132106	No
smoking_initiation	10	125180419	126180419	cg04326348	125188817	-	-	124692586	125672011	2392	1342	0.76853	0.0128178	0.213768	0.00356395	0.001321	No
smoking_initiation	11	41942826	42942826	cg09255124	43380251	TTC17	TSS1500	42880277	43879540	2621	363	0.787466	0.0151936	0.19231	0.00370918	0.00132098	No
smoking_initiation	11	32456492	33456492	cg18962695	31980998	-	-	31484233	32479857	1599	66	0.845065	0.0126037	0.138939	0.00207089	0.00132095	No
smoking_initiation	19	50629745	51629745	cg13102229	50168131	IRF3|BCL2L12	TSS1500|Body|5'UTR	49669188	50660525	1594	36	0.854574	0.00954693	0.133073	0.00148531	0.00132093	No
smoking_initiation	19	50629745	51629745	cg13388253	51505507	KLK8	TSS1500	51007149	52005334	1905	1207	1.67e-05	1.26e-07	0.991177	0.00748487	0.00132089	Yes
smoking_initiation	1	38257237	39257237	cg10702645	38259565	MANEAL	TSS1500	37761016	38758568	1734	802	0.857145	0.0143002	0.125148	0.00208659	0.00132088	No
smoking_initiation	7	97207069	98207069	cg23875206	98144261	-	-	97644627	98644032	1592	859	0.8699	0.017069	0.109562	0.00214848	0.00132088	No
smoking_initiation	7	98571478	99571478	cg23875206	98144261	-	-	97644627	98644032	1592	45	0.8699	0.017069	0.109562	0.00214848	0.00132088	No
smoking_initiation	17	37324339	38324339	cg06152070	36885372	CISD3|MLLT6	TSS1500|3'UTR	36413664	37384940	1179	47	0.849471	0.0130098	0.134145	0.00205315	0.00132086	No
smoking_initiation	12	49452394	50452394	cg01482860	49735806	-	-	49236156	50235792	1225	925	0.876112	0.0157622	0.104918	0.00188627	0.0013208	No
smoking_initiation	14	99193843	100193843	cg14290450	100614523	DEGS2	Body	100115147	101114463	1488	147	0.582706	0.00893931	0.400885	0.00614867	0.00132077	No
smoking_initiation	10	125180419	126180419	cg14606586	124899755	-	-	124405107	125399695	2296	753	0.79691	0.0122935	0.186599	0.00287724	0.00132076	No
smoking_initiation	22	45942288	46942288	cg20642906	46547547	PPARA	5'UTR	46048174	47047111	1512	1135	0.832108	0.0147436	0.149186	0.00264202	0.00132065	No
smoking_initiation	8	59314666	60314666	cg09997873	58819659	-	-	58319694	59318565	2471	11	0.669219	0.00743662	0.318486	0.00353782	0.00132063	No
smoking_initiation	6	91726609	92726609	cg17562697	91321801	-	-	90823046	91818902	2071	126	0.210023	0.00213031	0.778629	0.0078965	0.00132063	No
smoking_initiation	22	37897797	38897797	cg20379671	39320879	-	-	38821504	39820744	1781	104	1.78e-10	1.54e-12	0.990152	0.00852754	0.00132061	Yes
smoking_initiation	12	69155167	70155167	cg16950658	68764080	-	-	68264416	69261759	2080	154	0.819162	0.0146249	0.162001	0.00289097	0.00132058	No
smoking_initiation	17	15735462	16735462	cg25706235	16891136	-	-	16391456	17390516	1843	397	0.838378	0.012442	0.145699	0.00216094	0.00132057	No
smoking_initiation	10	13033053	14033053	cg10630212	13236960	MCM10	Body	12737079	13736615	2610	1832	7.12e-05	7.21e-06	0.90672	0.091881	0.00132055	Yes
smoking_initiation	11	32456492	33456492	cg26595278	32009163	-	-	31510732	32509093	1650	133	0.856902	0.012832	0.127045	0.00190116	0.00132055	No
smoking_initiation	14	99193843	100193843	cg26225814	100485695	-	-	99987342	100978857	1608	368	0.873757	0.013051	0.110226	0.00164509	0.0013205	No
smoking_initiation	4	30684484	31684484	cg14151199	30759567	PCDH7	Body	30261814	31258779	2169	1188	2.25e-88	1.07e-89	0.953158	0.0455219	0.00132047	Yes
smoking_initiation	12	132880790	133880790	cg06995299	132864302	GALNT9	Body	132367353	133363960	1352	922	0.852711	0.0107597	0.133525	0.00168353	0.00132046	No
smoking_initiation	1	173604743	175385243	cg07775930	175116283	TNN	3'UTR	174618278	175615919	2011	1553	0.635067	0.0107967	0.346919	0.00589659	0.0013204	No
smoking_initiation	1	43511737	44511737	cg10760570	43164440	YBX1	Body	42665294	43664218	2067	328	0.803997	0.0140557	0.177525	0.00310223	0.00132039	No
smoking_initiation	22	45942288	46942288	cg05013464	46550032	PPARA	5'UTR	46050928	47049967	1519	1130	0.84416	0.0147735	0.137343	0.0024023	0.00132036	No
smoking_initiation	10	114878364	115878364	cg18002339	116045562	VWA2	Body	115545591	116545470	1935	666	0.815311	0.0126485	0.168113	0.00260675	0.00132035	No
smoking_initiation	19	55379872	56379872	cg14115834	55497502	NLRP2	Body|ExonBnd	54998667	55997480	1805	1214	2.57e-07	2.38e-09	0.989521	0.00915817	0.00132034	Yes
smoking_initiation	3	76676032	77676032	cg11937849	76292114	-	-	75802421	76791942	1717	395	8.58e-08	7.99e-10	0.989461	0.00921871	0.00132033	Yes
smoking_initiation	22	45942288	46942288	cg01080924	46449550	C22orf26|LOC150381	TSS200|Body	45953052	46949538	1320	1289	0.852675	0.0149027	0.128852	0.0022507	0.00132032	No
smoking_initiation	11	63633552	64633552	cg04696756	64788925	ARL2|ARL2-SNX15	Body	64289167	65283798	942	244	0.909235	0.0156877	0.0725073	0.00124971	0.0013203	No
smoking_initiation	11	65061468	66061468	cg04696756	64788925	ARL2|ARL2-SNX15	Body	64289167	65283798	942	203	0.909235	0.0156877	0.0725073	0.00124971	0.0013203	No
smoking_initiation	2	200436399	201436399	cg14984824	201725800	CLK1	Body	201225810	202225520	1561	381	0.844745	0.0108961	0.141219	0.00182021	0.00132028	No
smoking_initiation	16	9673748	10673748	cg03547722	10837705	NUBP1	1stExon|5'UTR	10344825	11336508	2272	723	0.8112	0.0128581	0.171899	0.00272339	0.00132026	No
smoking_initiation	18	72035282	73035282	cg24372565	71815078	FBXO15|C18orf55	TSS200|TSS1500|1stExon|5'UTR	71315117	72283018	2332	609	0.814747	0.0138248	0.167271	0.00283698	0.00132021	No
smoking_initiation	7	68468288	70496371	cg21059158	68189145	-	-	67689390	68687833	3181	518	3.7e-22	4.56e-24	0.986531	0.0121491	0.00132019	Yes
smoking_initiation	2	124205	1124205	cg00450617	1237239	SNTG2	Body	737335	1736101	3815	1611	0.727177	0.0143712	0.25215	0.00498194	0.00132019	No
smoking_initiation	1	58315243	59315243	cg10170544	59510738	LINC01358	Body	59010904	60009690	2337	960	0.812047	0.014168	0.169509	0.00295614	0.00132011	No
smoking_initiation	12	49452394	50452394	cg23692087	49318557	FKBP11	Body|1stExon|5'UTR	48819094	49818003	1786	492	0.452152	0.00598939	0.533474	0.0070653	0.00132002	No
smoking_initiation	22	45942288	46942288	cg08214126	46835065	CELSR1	Body	46401735	47335048	1997	765	0.821597	0.0157055	0.158352	0.0030257	0.0013199	No
smoking_initiation	9	137489785	138489785	cg13549345	138904964	NACC2	Body	138404992	139404895	1587	144	3.4e-09	4.66e-11	0.985199	0.0134809	0.00131987	Yes
smoking_initiation	1	41276623	42276623	cg12421282	41158986	NFYC|LOC100130557	TSS1500|5'UTR	40659231	41657655	2263	916	0.722311	0.00971348	0.263119	0.00353704	0.00131981	No
smoking_initiation	10	125180419	126180419	cg09308738	125652310	CPXM2	TSS1500	125152961	126151971	2141	2094	0.825338	0.0144306	0.156182	0.00272944	0.00131977	No
smoking_initiation	17	1495177	2495177	cg23283335	1013317	ABR	TSS1500|Body	513349	1511699	1936	3	0.81052	0.012848	0.172578	0.0027343	0.00131971	No
smoking_initiation	2	102926177	105131814	cg00393837	105470050	-	-	104970247	105969939	1782	187	0.858559	0.016071	0.121772	0.00227807	0.00131969	No
smoking_initiation	2	29013404	30013404	cg08385266	28769125	PLB1	Body	28269633	29268375	2118	604	2.4e-07	5.54e-09	0.976114	0.0225662	0.00131967	Yes
smoking_initiation	11	41942826	42942826	cg19844635	43333440	API5	TSS200	42833662	43832505	2713	551	0.770115	0.014156	0.210541	0.00386875	0.00131965	No
smoking_initiation	2	172021827	173021827	cg17990814	172735079	SLC25A12	Body	172235957	173234595	2179	1618	0.817608	0.0135911	0.164744	0.00273722	0.00131965	No
smoking_initiation	10	125180419	126180419	cg25747777	125188120	-	-	124692586	125672011	2392	1342	0.778348	0.0129815	0.203951	0.00340022	0.00131961	No
smoking_initiation	9	133834588	135407263	cg16088466	135497921	DDX31	Body	134997981	135997898	1913	803	0.82709	0.0142389	0.154689	0.00266175	0.00131955	No
smoking_initiation	10	13033053	14033053	cg15321696	14424332	-	-	13924651	14920685	2980	321	1.94e-11	2.66e-13	0.9852	0.0134802	0.00131949	Yes
smoking_initiation	8	26925349	27925349	cg14554372	28259708	-	-	27760475	28759478	1711	426	0.847517	0.0138471	0.13511	0.00220618	0.00131948	No
smoking_initiation	1	7291461	8984823	cg20666023	9267791	-	-	8769173	9760651	1516	339	0.626482	0.00735339	0.360614	0.00423142	0.00131946	No
smoking_initiation	3	156893770	159548333	cg15949117	156533338	LINC00886	Body	156034741	157032480	1768	354	2.58e-28	1.74e-30	0.992009	0.00667109	0.00131946	Yes
smoking_initiation	15	77525464	78525464	cg08317694	78632144	CRABP1	TSS1500	78132347	79131394	2436	1059	0.438409	0.00928757	0.539555	0.011429	0.00131945	No
smoking_initiation	7	3003207	4003207	cg21108029	4191467	SDK1	Body	3691952	4691432	2416	580	0.0032957	0.000109082	0.963391	0.0318853	0.00131944	Yes
smoking_initiation	16	50445156	51445156	cg06079149	51796185	-	-	51296229	52295593	2084	314	0.706354	0.00999062	0.278399	0.00393634	0.00131944	No
smoking_initiation	11	63633552	64633552	cg06266582	64871778	C11orf2	Body	64372302	65371604	956	171	0.930172	0.017278	0.0502974	0.000932955	0.0013194	No
smoking_initiation	11	65061468	66061468	cg06266582	64871778	C11orf2	Body	64372302	65371604	956	290	0.930172	0.017278	0.0502974	0.000932955	0.0013194	No
smoking_initiation	16	75266873	76266873	cg00283157	75096418	ZNRF1	Body	74596618	75595966	2410	864	0.806192	0.0180988	0.170562	0.00382775	0.00131938	No
smoking_initiation	2	172021827	173021827	cg20061478	171864551	TLK1	Body	171365134	172364350	1869	658	0.837666	0.0123029	0.146561	0.00215123	0.00131938	No
smoking_initiation	20	61488382	62488382	cg17976205	61002857	C20orf151	TSS1500	60502931	61502625	1644	42	0.704084	0.0140032	0.275123	0.00547047	0.00131937	No
smoking_initiation	6	157238258	158238258	cg25474648	158094825	ZDHHC14	3'UTR	157632270	158593580	1838	847	0.851698	0.0148729	0.129844	0.00226609	0.00131936	No
smoking_initiation	6	158382320	159382320	cg25474648	158094825	ZDHHC14	3'UTR	157632270	158593580	1838	544	0.851698	0.0148729	0.129844	0.00226609	0.00131936	No
smoking_initiation	22	45942288	46942288	cg04328472	46411251	-	-	45911603	46910727	1340	1233	0.872173	0.0154736	0.1091	0.00193427	0.00131936	No
smoking_initiation	19	17960956	18960956	cg11075137	19302818	MEF2BNB-MEF2B|RFXANK|MEF2BNB	TSS200|TSS1500|Body|5'UTR	18803172	19802570	1459	195	0.765601	0.00938554	0.220986	0.00270777	0.00131932	No
smoking_initiation	5	78808315	80763865	cg25361710	81205742	-	-	80706428	81704891	1410	54	0.184876	0.00191922	0.803545	0.00834041	0.0013193	No
smoking_initiation	2	172021827	173021827	cg14545305	171670978	-	-	171171366	172169412	2076	310	0.80719	0.0136598	0.174873	0.00295799	0.0013193	No
smoking_initiation	7	97207069	98207069	cg06195987	98100169	-	-	97600785	98597139	1621	916	0.859903	0.0172526	0.119136	0.00238896	0.0013193	No
smoking_initiation	7	98571478	99571478	cg06195987	98100169	-	-	97600785	98597139	1621	17	0.859903	0.0172526	0.119136	0.00238896	0.0013193	No
smoking_initiation	16	75266873	76266873	cg01433152	75032171	ZNRF1	TSS1500	74532490	75531925	2463	771	0.800433	0.0181617	0.176092	0.00399419	0.00131928	No
smoking_initiation	1	31695819	32695819	cg13231085	32422214	-	-	31922832	32921785	911	795	2.86e-05	1.87e-05	0.604161	0.394472	0.00131925	Yes
smoking_initiation	18	77074374	78074374	cg07167950	76808888	-	-	76309256	77308712	2621	536	0.0771996	0.00102426	0.908406	0.0120512	0.00131921	No
smoking_initiation	12	49452394	50452394	cg03951335	50000856	FAM186B	TSS1500	49505184	50498139	1261	1202	0.889868	0.016579	0.090548	0.00168567	0.00131921	No
smoking_initiation	9	133834588	135407263	cg13767625	135848623	-	-	135350866	136344853	2279	167	0.812177	0.0143968	0.169111	0.00299637	0.0013192	No
smoking_initiation	16	50445156	51445156	cg09160156	51465932	-	-	50966819	51965576	1848	833	5.35e-27	1.14e-28	0.977788	0.0208926	0.00131918	Yes
smoking_initiation	9	137489785	138489785	cg18070379	137548491	COL5A1	Body	137091255	138045318	2038	1362	0.80204	0.0145261	0.178876	0.00323839	0.00131917	No
smoking_initiation	15	63398709	64398709	cg17967536	63265207	-	-	62765564	63765035	2146	712	1.23e-37	1.75e-39	0.984662	0.0140187	0.00131917	Yes
smoking_initiation	19	17960956	18960956	cg15007983	18699326	C19orf60	TSS200	18199330	19196379	1309	1024	0.00222926	0.000109239	0.949801	0.0465413	0.00131917	No
smoking_initiation	1	33295572	34295572	cg11318232	34631596	CSMD2|C1orf94	TSS200|TSS1500	34134597	35131390	2281	323	0.790528	0.0149602	0.189605	0.00358683	0.00131912	No
smoking_initiation	2	43750149	45659091	cg08726338	43904011	LOC728819|PLEKHH2	TSS1500|Body	43404125	44403211	2690	2049	7.8e-11	5.84e-12	0.929192	0.0694885	0.00131911	Yes
smoking_initiation	15	66976952	67976952	cg10402698	67000045	SMAD6	TSS1500|Body	66500964	67499477	2542	1290	0.792925	0.0161626	0.185807	0.00378608	0.00131909	No
smoking_initiation	22	45942288	46942288	cg27166033	46933090	CELSR1	TSS200	46433643	47432419	2230	764	0.822038	0.0169374	0.156483	0.00322287	0.00131907	No
smoking_initiation	18	31196075	32196075	cg13713152	32665752	MAPRE2	Body	32165795	33165083	1786	87	0.851539	0.0157174	0.129044	0.00238053	0.00131907	No
smoking_initiation	19	3974725	4974725	cg17341326	3817039	ZFR2	Body	3327928	4314718	1124	352	0.847427	0.00970077	0.139953	0.00160077	0.00131907	No
smoking_initiation	22	37897797	38897797	cg07564239	37447716	KCTD17	TSS200	36951324	37934531	1853	94	0.832936	0.0121565	0.151381	0.00220804	0.00131904	No
smoking_initiation	2	62408877	63916606	cg14305711	62132430	COMMD1	TSS1500	61633837	62629980	1728	399	0.839503	0.0146457	0.142055	0.00247693	0.00131902	No
smoking_initiation	19	55379872	56379872	cg15248135	56154954	ZNF581	TSS200	55655254	56654922	1963	1104	0.803666	0.0118128	0.180549	0.00265251	0.00131901	No
smoking_initiation	2	29013404	30013404	cg09171833	28829336	PLB1	Body	28329401	29325409	2190	771	0.805371	0.0165503	0.173202	0.00355798	0.00131901	No
smoking_initiation	6	26754967	30729306	cg00457165	31088366	CDSN|PSORS1C1	TSS200|5'UTR	30589094	31588020	10064	334	0.0003476	0.000174705	0.664288	0.333871	0.00131888	Yes
smoking_initiation	5	157207571	158207571	cg09419591	156773873	CYFIP2|FNDC9	TSS1500|Body	156274026	157273844	2730	181	0.753981	0.00970079	0.232016	0.00298382	0.00131886	No
smoking_initiation	5	160518271	161518271	cg04625905	160280216	ATP10B	TSS1500	159780545	160779758	2505	813	0.786775	0.0128734	0.19583	0.00320289	0.00131884	No
smoking_initiation	12	132880790	133880790	cg12384790	132678925	-	-	132179531	133178477	1182	376	0.0722145	0.000490663	0.919728	0.0062478	0.0013188	No
smoking_initiation	7	1370794	2370794	cg05489332	2803442	GNA12	TSS1500|Body	2303986	3303377	2515	98	0.000529002	7.62e-06	0.983968	0.0141766	0.00131877	No
smoking_initiation	7	3003207	4003207	cg05489332	2803442	GNA12	TSS1500|Body	2303986	3303377	2515	1069	0.000529002	7.62e-06	0.983968	0.0141766	0.00131877	No
smoking_initiation	14	99193843	100193843	cg01647729	100594643	EVL	Body	100095407	101093025	1462	162	0.862103	0.0126403	0.122148	0.00178964	0.00131875	No
smoking_initiation	3	131445722	132445722	cg14845282	131080593	NUDT16P	TSS200	130584754	131580589	1868	412	0.835947	0.0132783	0.147121	0.00233556	0.00131874	No
smoking_initiation	17	77290135	78290135	cg09238746	78121135	EIF4A3	TSS200	77658533	78620957	1937	1203	2.12e-14	8.23e-16	0.961425	0.0372566	0.00131863	Yes
smoking_initiation	10	125180419	126180419	cg08529882	124902456	-	-	124405107	125402295	2307	764	0.814616	0.0127216	0.16871	0.00263336	0.00131861	No
smoking_initiation	22	42198430	43198430	cg01021975	43570314	TTLL12	Body	43070593	44070291	2623	509	0.793236	0.0136772	0.188518	0.00324918	0.0013186	No
smoking_initiation	19	3974725	4974725	cg26264697	3578064	HMG20B	Body	3078394	4073413	1349	93	0.870193	0.0114023	0.115573	0.00151306	0.00131857	No
smoking_initiation	2	224972985	226832033	cg09110241	227079364	-	-	226580412	227579207	2003	391	0.821167	0.0128004	0.162187	0.00252686	0.00131855	No
smoking_initiation	21	40088819	41088819	cg05601827	39871405	ERG	TSS1500|Body|5'UTR	39371998	40371364	2361	871	0.814914	0.0136362	0.167332	0.00279871	0.00131849	No
smoking_initiation	10	125180419	126180419	cg02463137	125778039	CHST15	Body	125280899	126277624	2311	1835	0.0108001	0.000216288	0.968275	0.0193898	0.00131845	Yes
smoking_initiation	4	14958598	15958598	cg04285362	14746310	-	-	14246311	15245510	2752	680	0.702165	0.0114296	0.280522	0.00456494	0.00131845	No
smoking_initiation	11	121030888	122030888	cg26914334	120561236	GRIK4	Body	120061255	121059326	1710	52	0.202719	0.00225043	0.784999	0.00871314	0.00131843	No
smoking_initiation	9	20176454	21176454	cg13680270	19748480	SLC24A2	Body	19248659	20248289	2322	258	0.775447	0.0128491	0.206957	0.00342794	0.00131841	No
smoking_initiation	1	17936657	18936657	cg12687191	17545609	PADI1	Body	17193709	18044374	1851	176	0.290272	0.00193839	0.701786	0.00468508	0.00131839	No
smoking_initiation	18	24753297	25753297	cg05533124	24443298	AQP4	TSS1500|Body	23944144	24941263	1997	234	0.811088	0.0111163	0.174092	0.00238469	0.00131839	No
smoking_initiation	7	3003207	4003207	cg22611217	4306321	SDK1	Body|3'UTR	3806332	4805009	2248	298	0.803724	0.0153187	0.176281	0.00335854	0.00131838	No
smoking_initiation	2	102926177	105131814	cg07164224	102699532	IL1R1	5'UTR	102200026	103199072	2686	1006	0.667069	0.00951095	0.317575	0.00452661	0.00131836	No
smoking_initiation	15	66976952	67976952	cg05457373	67000902	SMAD6	TSS200|Body	66500964	67500330	2545	1293	0.80454	0.0167187	0.173812	0.00361058	0.00131835	No
smoking_initiation	22	37897797	38897797	cg06806044	37655774	-	-	37157032	38154690	1869	444	0.83121	0.0184586	0.145777	0.00323593	0.00131831	No
smoking_initiation	16	220986	1220986	cg08298555	1260656	CACNA1H	Body	763299	1760091	1660	689	0.850307	0.0130263	0.133308	0.00204089	0.00131826	No
smoking_initiation	2	172021827	173021827	cg06196911	173113268	-	-	172614207	173613236	2131	675	0.787545	0.0100884	0.198507	0.00254154	0.00131825	No
smoking_initiation	3	63734307	64734307	cg10597192	64227700	-	-	63728571	64727086	1869	1856	0.852044	0.0162424	0.127957	0.00243792	0.00131824	No
smoking_initiation	22	45942288	46942288	cg23344436	46454104	PRR34-AS1	Body	45958006	46953979	1349	1288	0.85687	0.0150131	0.124616	0.00218207	0.00131823	No
smoking_initiation	2	172021827	173021827	cg12141179	172016663	TLK1	Body|5'UTR	171516972	172515540	2216	1229	0.819259	0.0149383	0.16154	0.00294419	0.00131822	No
smoking_initiation	3	156893770	159548333	cg07008733	159502931	SCHIP1|IQCJ-SCHIP1	Body	159003145	160001122	1724	788	0.774632	0.0159748	0.203872	0.00420302	0.00131821	No
smoking_initiation	2	29013404	30013404	cg13156207	28873060	-	-	28373552	29372369	2154	853	0.83673	0.0169308	0.142146	0.00287493	0.00131813	No
smoking_initiation	1	49011424	52273078	cg25237876	48809783	SPATA6	Body	48310335	49309155	1802	470	0.747213	0.00873394	0.239932	0.00280317	0.00131811	No
smoking_initiation	1	236372829	238352083	cg18794742	236072260	-	-	235572346	236571826	2221	738	0.799798	0.0140749	0.181614	0.00319474	0.0013181	No
smoking_initiation	22	42198430	43198430	cg08924131	43438584	LOC100506679|TTLL1	Body	42938749	43938054	2590	804	0.775167	0.0130426	0.206991	0.00348141	0.00131806	No
smoking_initiation	9	137489785	138489785	cg14109482	138447782	-	-	137947877	138922184	1989	1159	0.817168	0.0146536	0.163922	0.00293816	0.001318	No
smoking_initiation	7	90781409	91781409	cg02842293	91272939	-	-	90772988	91772827	1669	1654	0.884678	0.0256488	0.0858668	0.00248815	0.00131796	No
smoking_initiation	11	63633552	64633552	cg27370184	64879255	TM7SF2|VPS51	TSS200|Body|3'UTR	64382204	65378028	956	167	0.907787	0.0166081	0.0729539	0.00133339	0.00131795	No
smoking_initiation	11	65061468	66061468	cg27370184	64879255	TM7SF2|VPS51	TSS200|Body|3'UTR	64382204	65378028	956	294	0.907787	0.0166081	0.0729539	0.00133339	0.00131795	No
smoking_initiation	15	98704101	99704101	cg08561361	99924215	LRRC28	Body	99424543	100424126	2564	775	0.777395	0.0126	0.20536	0.00332716	0.00131791	No
smoking_initiation	2	112740183	113740183	cg17528559	113571025	-	-	113072762	114062391	2039	1158	0.00913826	0.000742641	0.914485	0.0743163	0.00131788	No
smoking_initiation	6	52395230	53395230	cg27204107	52258979	PAQR8	5'UTR	51759238	52757891	2307	796	0.789638	0.0129353	0.19295	0.00315946	0.00131785	No
smoking_initiation	1	236372829	238352083	cg13147166	238784221	-	-	238284329	239283621	3190	186	0.750114	0.0138332	0.230486	0.00424918	0.00131784	No
smoking_initiation	1	38257237	39257237	cg05836486	38254217	-	-	37754547	38753925	1734	793	0.833212	0.0130195	0.150106	0.0023442	0.00131783	No
smoking_initiation	11	63633552	64633552	cg09175289	64879080	TM7SF2|C11orf2	TSS1500|3'UTR	64382204	65378028	956	167	0.881833	0.0161333	0.0989074	0.00180821	0.00131782	No
smoking_initiation	11	65061468	66061468	cg09175289	64879080	TM7SF2|C11orf2	TSS1500|3'UTR	64382204	65378028	956	294	0.881833	0.0161333	0.0989074	0.00180821	0.00131782	No
smoking_initiation	5	154339646	155339646	cg11742111	154092339	LARP1	TSS200	153592527	154592040	2274	732	0.737151	0.0125437	0.244823	0.00416471	0.00131773	No
smoking_initiation	9	133834588	135407263	cg09200628	133376127	ASS1	Body	132876412	133874685	1377	44	0.0603277	0.000528371	0.929685	0.00814119	0.00131772	No
smoking_initiation	12	49452394	50452394	cg20607710	50135093	TMBIM6	TSS200|TSS1500	49636993	50633413	1294	1043	0.88514	0.0166921	0.0950592	0.00179133	0.00131771	No
smoking_initiation	2	29013404	30013404	cg07285673	29337984	CLIP4	TSS1500	28838181	29837275	2629	2261	0.808582	0.0155779	0.171225	0.00329746	0.00131764	No
smoking_initiation	2	144900317	146640132	cg13522279	144635077	-	-	144135245	145134588	1305	55	0.869391	0.0153406	0.111976	0.00197453	0.00131763	No
smoking_initiation	10	125180419	126180419	cg15550234	125672992	-	-	125173000	126172863	2143	2135	0.824674	0.0144648	0.156795	0.00274888	0.00131759	No
smoking_initiation	10	125180419	126180419	cg08243916	125594909	CPXM2	Body	125095120	126094472	2203	2023	0.785216	0.0132634	0.196879	0.00332423	0.00131758	No
smoking_initiation	22	45942288	46942288	cg20376123	46760595	CELSR1	Body	46266331	47260565	1779	788	0.831555	0.0153729	0.149001	0.00275326	0.00131757	No
smoking_initiation	22	37897797	38897797	cg14846750	37484397	TMPRSS6	Body	36984918	37984294	1822	130	6.7e-39	9.65e-41	0.98451	0.0141727	0.00131755	Yes
smoking_initiation	7	87942568	88942568	cg06696684	87831672	ADAM22	3'UTR	87331965	88329694	1510	793	0.885581	0.00787825	0.104297	0.000926523	0.00131751	No
smoking_initiation	11	63633552	64633552	cg05342320	64851802	ZFPL1|CDCA5	TSS200|1stExon|5'UTR	64352063	65351364	940	194	0.904042	0.0156576	0.0776393	0.00134336	0.00131747	No
smoking_initiation	11	65061468	66061468	cg05342320	64851802	ZFPL1|CDCA5	TSS200|1stExon|5'UTR	64352063	65351364	940	251	0.904042	0.0156576	0.0776393	0.00134336	0.00131747	No
smoking_initiation	18	72035282	73035282	cg26580540	71884439	-	-	71385891	72382521	2212	698	0.63081	0.0113781	0.35018	0.00631499	0.00131747	No
smoking_initiation	11	41942826	42942826	cg14730502	43400673	TTC17	Body	42900902	43900360	2535	233	0.797764	0.0148191	0.182706	0.00339259	0.00131745	No
smoking_initiation	17	77290135	78290135	cg16316923	78573860	RPTOR	Body	78074446	79073182	2652	564	0.00075134	1.13e-05	0.983112	0.0148084	0.00131737	Yes
smoking_initiation	19	3974725	4974725	cg24830664	4278583	SHD	TSS200	3779934	4778557	1370	1132	0.826509	0.010465	0.159688	0.00202059	0.00131725	No
smoking_initiation	7	97207069	98207069	cg14396619	98424185	-	-	97924226	98923713	1455	399	0.87636	0.0179069	0.102326	0.00208954	0.00131725	No
smoking_initiation	7	98571478	99571478	cg14396619	98424185	-	-	97924226	98923713	1455	368	0.87636	0.0179069	0.102326	0.00208954	0.00131725	No
smoking_initiation	2	172021827	173021827	cg02510467	171674664	GAD1	5'UTR	171174698	172174263	2064	319	0.798421	0.0134171	0.183758	0.00308666	0.00131724	No
smoking_initiation	2	21567213	23082968	cg16306978	21266953	APOB	TSS200	20767759	21765469	1851	129	0.703033	0.00599992	0.2872	0.00244974	0.00131723	No
smoking_initiation	10	63174885	64174885	cg25991264	64591360	-	-	64092543	65091110	1802	105	0.765452	0.00989996	0.220481	0.00285026	0.00131721	No
smoking_initiation	5	154339646	155339646	cg01872290	154135353	LARP1	Body	153635593	154631839	2203	793	0.78321	0.0131562	0.198975	0.00334103	0.00131718	No
smoking_initiation	15	35899479	36899479	cg05239158	35842016	-	-	35342702	36341910	1852	968	0.737198	0.0105957	0.247336	0.00355363	0.00131717	No
smoking_initiation	9	2525368	3525368	cg19605523	2108270	SMARCA2	Body	1608275	2607881	3313	364	0.732983	0.0116416	0.250087	0.00397068	0.00131717	No
smoking_initiation	10	125180419	126180419	cg19832529	125530301	CPXM2	Body	125030886	126026408	2244	1884	0.820191	0.0141578	0.161546	0.00278723	0.00131716	No
smoking_initiation	19	17960956	18960956	cg26941722	17540557	-	-	17041172	18026794	1769	118	0.770467	0.00773042	0.218296	0.00218894	0.00131713	No
smoking_initiation	22	42198430	43198430	cg18352346	43663396	SCUBE1	Body	43163714	44163393	2453	112	0.795609	0.0135799	0.186315	0.00317881	0.00131713	No
smoking_initiation	12	132880790	133880790	cg18873965	133378609	GOLGA3	Body	132887351	133827664	1786	1786	4.47e-55	2.07e-56	0.954502	0.0441808	0.00131712	Yes
smoking_initiation	10	125180419	126180419	cg24275922	124868920	-	-	124377438	125368726	2227	675	0.820329	0.0121753	0.16375	0.00242905	0.00131709	No
smoking_initiation	2	29013404	30013404	cg05437741	30143698	ALK	1stExon|5'UTR	29643821	30643093	2323	974	0.786476	0.0108735	0.198589	0.00274429	0.00131709	No
smoking_initiation	9	80944104	81944104	cg07715243	82195070	TLE4	Body|5'UTR	81695849	82695030	1952	477	0.834205	0.0190871	0.14214	0.00325092	0.00131707	No
smoking_initiation	19	55379872	56379872	cg15916628	56092834	ZNF579	TSS1500	55593417	56592286	1918	1154	8.57e-06	1.24e-07	0.984433	0.0142411	0.00131705	Yes
smoking_initiation	16	220986	1220986	cg03164805	1024326	-	-	524961	1524046	1622	1047	4.31e-05	5.79e-05	0.426348	0.572234	0.00131703	Yes
smoking_initiation	15	66976952	67976952	cg10501278	66679799	MAP2K1	Body	66181143	67178451	2343	494	0.813716	0.0159563	0.165762	0.00324913	0.00131703	No
smoking_initiation	13	60205792	61205792	cg13785980	61533956	-	-	61034074	62030635	3121	440	0.740646	0.0151885	0.23797	0.00487876	0.00131702	No
smoking_initiation	9	133834588	135407263	cg13393512	135749454	C9orf98	Body	135249779	136247290	2216	316	0.814302	0.0140316	0.167465	0.00288435	0.00131695	No
smoking_initiation	11	32456492	33456492	cg25476748	32583521	-	-	32084610	33082849	2377	1542	0.0305763	0.000878663	0.940211	0.0270173	0.00131693	No
smoking_initiation	10	125180419	126180419	cg12277789	125033770	-	-	124534065	125532498	2459	1176	0.80001	0.0133293	0.182307	0.00303618	0.00131685	No
smoking_initiation	12	120583279	121583279	cg09607584	121996016	KDM2B	Body	121499362	122495757	1836	216	0.825676	0.0117966	0.158941	0.00226951	0.00131685	No
smoking_initiation	16	220986	1220986	cg08063051	1428706	UNKL	5'UTR	929428	1927883	2371	488	0.803767	0.0126645	0.179426	0.00282578	0.00131683	No
smoking_initiation	1	179283167	180283167	cg10350284	178908349	-	-	178410144	179408120	2260	613	0.846729	0.0175645	0.13166	0.00272984	0.00131679	No
smoking_initiation	2	62408877	63916606	cg27631039	62115671	CCT4	1stExon|5'UTR	61615763	62615263	1733	364	0.843383	0.0149214	0.13794	0.00243916	0.00131677	No
smoking_initiation	22	45942288	46942288	cg08846053	46565809	PPARA	5'UTR	46065966	47065713	1556	1106	0.860883	0.0151799	0.120497	0.00212339	0.00131676	No
smoking_initiation	1	58315243	59315243	cg00581017	59762044	FGGY	TSS1500	59264120	60261077	1788	54	0.829556	0.0105131	0.156631	0.0019837	0.00131674	No
smoking_initiation	19	55379872	56379872	cg17749456	55792696	HSPBP1	TSS1500	55320779	56290794	1641	1622	0.757431	0.00750269	0.231458	0.00229138	0.00131669	No
smoking_initiation	15	98704101	99704101	ch.15.97746216F	99928693	-	-	99429462	100427909	2565	765	0.72621	0.0117574	0.256564	0.00415247	0.00131667	No
smoking_initiation	9	127573097	128573097	cg04152689	127329721	NR6A1	Body	126829801	127829194	1344	364	0.860782	0.0152707	0.120494	0.00213632	0.00131665	No
smoking_initiation	9	20176454	21176454	cg16512376	21527787	MIR31HG	Body	21027815	22027551	2103	407	0.766304	0.0112235	0.217965	0.00319106	0.00131659	No
smoking_initiation	19	3974725	4974725	cg04948286	3595832	TBXA2R	Body	3097870	4085466	1349	97	0.871918	0.0114836	0.113784	0.00149728	0.00131659	No
smoking_initiation	2	224972985	226832033	cg14698100	227019597	LOC646736	Body	226521752	227515825	1926	455	0.0547727	0.000837167	0.928878	0.014196	0.00131656	No
smoking_initiation	9	86207289	87207289	cg18106029	85823059	-	-	85323231	86322740	2468	345	0.708015	0.0109268	0.275492	0.00425034	0.0013165	No
smoking_initiation	10	102686838	105665256	cg25478132	102854188	TLX1NB	5'UTR	102357780	103354182	1823	1234	0.00560887	0.000387108	0.9286	0.0640879	0.00131647	No
smoking_initiation	16	9673748	10673748	cg07034515	10881005	TVP23A	Body	10381305	11380945	2295	609	0.807696	0.0127916	0.175419	0.00277683	0.00131643	No
smoking_initiation	22	42198430	43198430	cg24231475	43608088	SCUBE1	Body	43108395	44108077	2535	329	0.795495	0.0136795	0.186306	0.00320244	0.00131643	No
smoking_initiation	5	86303812	89371745	cg14993293	89705579	CETN3	1stExon|5'UTR	89206610	90205537	1439	108	0.87233	0.013443	0.111198	0.0017123	0.00131636	No
smoking_initiation	3	146606319	148216635	cg05710753	148415443	AGTR1	TSS1500	147915546	148915300	2112	521	8.1e-05	8.86e-07	0.987798	0.0108038	0.00131632	Yes
smoking_initiation	9	137489785	138489785	cg08001920	137532320	COL5A1	TSS1500	137091255	138030047	2015	1339	0.813267	0.0147064	0.16768	0.00303085	0.00131627	No
smoking_initiation	5	157207571	158207571	cg26022214	158521965	EBF1	Body	158022203	159021900	1784	364	0.794465	0.0109815	0.190604	0.00263331	0.00131622	No
smoking_initiation	9	121561948	122561948	cg00987653	122936394	-	-	122436623	123436242	1231	306	0.722781	0.0057352	0.268042	0.00212557	0.00131622	No
smoking_initiation	15	73548768	74548768	cg22776477	74436740	-	-	73938108	74935894	1542	1093	0.841277	0.0132766	0.141892	0.00223796	0.00131622	No
smoking_initiation	12	120583279	121583279	cg12251659	122018385	KDM2B	TSS200|Body	121519098	122516897	1827	185	0.800024	0.0112384	0.184826	0.00259504	0.0013162	No
smoking_initiation	22	42198430	43198430	cg18191200	43506435	BIK	TSS1500	43007592	44005202	2654	707	0.792823	0.013926	0.188623	0.00331186	0.0013162	No
smoking_initiation	5	154339646	155339646	cg05201390	153865895	-	-	153366437	154365653	2076	64	0.832045	0.0163688	0.147372	0.00289793	0.00131609	No
smoking_initiation	1	179283167	180283167	cg25352856	180472145	ACBD6	TSS200	179972337	180971327	1988	682	0.789087	0.0148787	0.191116	0.00360228	0.00131604	No
smoking_initiation	14	58153514	59153514	cg09132711	57999870	-	-	57499934	58499570	2108	985	2.03e-05	2.27e-07	0.987618	0.0110458	0.00131602	No
smoking_initiation	3	131445722	132445722	cg20415435	132487120	NPHP3-AS1	Body	131987306	132987063	2463	825	0.783854	0.0134942	0.197929	0.00340609	0.00131597	No
smoking_initiation	12	49452394	50452394	cg11750756	50135418	TMBIM6	TSS200|5'UTR	49636993	50633413	1294	1043	0.87039	0.016414	0.109811	0.00206952	0.00131596	No
smoking_initiation	10	102686838	105665256	cg06511943	105650044	OBFC1	Body	105152399	106149913	1639	885	0.862403	0.0133656	0.121041	0.00187459	0.0013159	No
smoking_initiation	10	105960460	107607903	cg06511943	105650044	OBFC1	Body	105152399	106149913	1639	256	0.862403	0.0133656	0.121041	0.00187459	0.0013159	No
smoking_initiation	14	99193843	100193843	cg09258240	100613518	DEGS2	Body	100113662	101112858	1487	150	0.856505	0.013138	0.127093	0.00194817	0.00131579	No
smoking_initiation	2	172021827	173021827	cg24772753	171573419	SP5	Body	171073548	172073186	2098	105	0.812926	0.013991	0.168862	0.00290491	0.00131578	No
smoking_initiation	2	172021827	173021827	cg16911423	171673866	GAD1	5'UTR	171173948	172172864	2065	316	0.834818	0.0140309	0.14736	0.00247539	0.00131573	No
smoking_initiation	11	72809393	73809393	cg02761522	72370132	PDE2A	Body	71870486	72869684	1274	33	0.907489	0.0268187	0.0625296	0.0018466	0.00131572	No
smoking_initiation	1	58315243	59315243	cg24147642	59394317	-	-	58894608	59893949	2494	1324	0.806297	0.0156418	0.173383	0.00336223	0.00131563	No
smoking_initiation	1	41276623	42276623	cg02961012	40780273	COL9A2	Body	40281251	41280249	2187	2	0.700837	0.00973636	0.284164	0.00394643	0.00131559	No
smoking_initiation	18	5372472	6372472	cg18328794	5540646	EPB41L3	TSS200|5'UTR	5041275	6040597	2304	1505	0.621563	0.00923088	0.362508	0.00538232	0.00131558	No
smoking_initiation	9	133834588	135407263	cg21356628	135839035	GFI1B	5'UTR	135339160	136338187	2297	190	0.808138	0.0143493	0.173124	0.00307268	0.00131556	No
smoking_initiation	3	172853739	173853739	cg27372988	173909493	NLGN1	Body	173409530	174409116	2160	745	0.858259	0.0343544	0.10199	0.00408115	0.00131555	No
smoking_initiation	17	77290135	78290135	cg03079698	78410017	FLJ35220	3'UTR	77910071	78909803	2619	847	0.637807	0.00717943	0.349762	0.00393575	0.00131546	No
smoking_initiation	18	49467811	51363861	cg26577326	49063937	LOC100287225	Body	48565553	49563255	1956	192	0.545385	0.00999186	0.435334	0.00797432	0.00131546	No
smoking_initiation	1	38257237	39257237	cg15810171	38274724	C1orf122|YRDC	TSS1500|Body	37774811	38774036	1737	837	0.848971	0.0149653	0.132415	0.00233284	0.00131542	No
smoking_initiation	17	49693197	50693197	cg05105889	50936174	-	-	50437019	51435506	2556	566	0.813892	0.0166432	0.164781	0.00336828	0.0013154	No
smoking_initiation	19	55379872	56379872	cg04362853	56151707	ZNF580	TSS1500	55654376	56651323	1960	1105	0.81197	0.011957	0.172222	0.00253482	0.00131539	No
smoking_initiation	18	49467811	51363861	cg16875711	51798822	POLI	Body	51299630	52298076	2460	194	3.36e-16	3.04e-18	0.989736	0.00894879	0.00131538	Yes
smoking_initiation	11	41942826	42942826	cg06284547	43399744	TTC17	Body	42900062	43899696	2535	236	0.769793	0.0143082	0.210669	0.00391439	0.00131536	No
smoking_initiation	17	1495177	2495177	cg13147664	1029744	ABR	Body|5'UTR	530339	1529601	1906	22	0.827061	0.0129601	0.156217	0.00244661	0.00131535	No
smoking_initiation	6	157238258	158238258	cg21810354	158035641	ZDHHC14	Body	157632270	158535097	1722	847	0.858169	0.0146308	0.123776	0.00210893	0.00131533	No
smoking_initiation	6	158382320	159382320	cg21810354	158035641	ZDHHC14	Body	157632270	158535097	1722	428	0.858169	0.0146308	0.123776	0.00210893	0.00131533	No
smoking_initiation	13	96323724	97323724	cg09255550	97681236	-	-	97181596	98180687	1264	153	8.92e-83	3.42e-84	0.961797	0.0368881	0.00131531	Yes
smoking_initiation	1	173604743	175385243	cg25335775	174992314	MRPS14	Body	174492721	175490618	1938	1766	0.848083	0.0178641	0.13	0.00273703	0.0013153	No
smoking_initiation	8	114874642	115874642	cg17810407	115857514	-	-	115357629	116355189	2210	1269	0.811641	0.0155552	0.168265	0.00322352	0.00131526	No
smoking_initiation	22	42198430	43198430	cg04800864	43541019	-	-	43041171	44041004	2670	626	0.779442	0.0136392	0.202069	0.00353462	0.00131522	No
smoking_initiation	1	179283167	180283167	cg20875021	180600541	XPR1	TSS1500	180100987	181100120	1988	443	0.00216395	4.49e-05	0.976228	0.0202482	0.00131521	Yes
smoking_initiation	16	9673748	10673748	cg04434701	11112917	CLEC16A	Body	10613620	11602785	2768	152	0.757738	0.0126665	0.224528	0.00375196	0.0013152	No
smoking_initiation	15	63398709	64398709	cg17261919	64580930	CSNK1G1	Body	64081212	65080261	1180	690	0.808935	0.00913269	0.178602	0.00201506	0.00131517	No
smoking_initiation	6	155931856	156931856	cg09254119	157285024	ARID1B	Body	156785103	157693920	1105	289	0.854341	0.0114922	0.13109	0.00176204	0.00131517	No
smoking_initiation	6	157238258	158238258	cg09254119	157285024	ARID1B	Body	156785103	157693920	1105	371	0.854341	0.0114922	0.13109	0.00176204	0.00131517	No
smoking_initiation	6	52395230	53395230	cg13693143	52008713	MIR206	TSS1500	51509617	52508705	2676	340	0.682573	0.0100181	0.301668	0.00442623	0.00131517	No
smoking_initiation	22	37897797	38897797	cg17296312	37475870	TMPRSS6	Body	36976510	37972628	1831	116	0.815429	0.0117736	0.169043	0.00243942	0.00131512	No
smoking_initiation	18	31196075	32196075	cg13428397	32672280	MAPRE2	Body	32173889	33169134	1751	45	0.840476	0.0142559	0.141553	0.00239967	0.00131511	No
smoking_initiation	19	17960956	18960956	cg22038059	18699342	C19orf60	TSS200	18199637	19196379	1308	1023	1.79e-11	8.77e-13	0.952036	0.0466494	0.00131509	Yes
smoking_initiation	22	45942288	46942288	cg01493767	46858721	CELSR1	Body	46401735	47358645	2079	765	0.834494	0.0161425	0.14524	0.00280822	0.00131504	No
smoking_initiation	17	7303118	8303118	cg19064402	7760972	LSMD1|CYB5D1	TSS200|1stExon|5'UTR	7268767	8260870	1880	1812	4.09e-11	3.28e-11	0.554581	0.444104	0.00131494	Yes
smoking_initiation	8	90637052	93744504	cg25972327	94233755	-	-	93735463	94732452	1587	4	0.790392	0.0142829	0.190568	0.00344237	0.00131492	No
smoking_initiation	1	236372829	238352083	cg17840774	236109168	-	-	235609498	236608567	2260	891	0.814787	0.0147145	0.166184	0.00299987	0.0013149	No
smoking_initiation	1	236372829	238352083	cg02685022	236102846	-	-	235603341	236602721	2263	883	0.81861	0.0148017	0.162339	0.00293401	0.0013149	No
smoking_initiation	10	125180419	126180419	cg25033909	126433974	FAM53B	TSS1500	125934405	126933592	2242	521	0.856824	0.0206764	0.11833	0.00285416	0.00131489	No
smoking_initiation	1	173604743	175385243	cg08919180	173174650	TNFSF4	Body|1stExon|5'UTR	172674776	173674087	1567	44	0.602647	0.00824941	0.382553	0.00523531	0.00131483	No
smoking_initiation	17	77290135	78290135	cg02302555	78246770	RNF213	Body	77747448	78746716	2389	1135	0.0332076	0.0013177	0.927363	0.036797	0.00131477	No
smoking_initiation	18	5372472	6372472	cg26420606	6284460	L3MBTL4	Body	5786380	6784082	1986	1007	0.828404	0.0136806	0.154058	0.00254287	0.00131475	No
smoking_initiation	2	29013404	30013404	cg19483537	29340931	CLIP4	Body|5'UTR	28841021	29840371	2630	2270	0.814229	0.0156776	0.165592	0.00318708	0.0013147	No
smoking_initiation	11	63633552	64633552	cg16540887	64758553	BATF2	TSS1500|Body	64258890	65257527	966	280	0.902035	0.0155663	0.0797094	0.00137422	0.00131466	No
smoking_initiation	11	65061468	66061468	cg16540887	64758553	BATF2	TSS1500|Body	64258890	65257527	966	191	0.902035	0.0155663	0.0797094	0.00137422	0.00131466	No
smoking_initiation	1	38257237	39257237	cg05992941	39291276	-	-	38791369	39790723	1680	849	0.831965	0.0148873	0.149165	0.00266787	0.00131466	No
smoking_initiation	1	33295572	34295572	cg00069002	33772736	-	-	33273607	34272548	1600	1572	0.000113459	8.5e-06	0.92896	0.0696037	0.00131464	Yes
smoking_initiation	5	157207571	158207571	cg18409914	158381069	EBF1	Body	157881647	158880527	1837	666	0.721366	0.00986078	0.263853	0.00360545	0.00131459	No
smoking_initiation	18	49467811	51363861	cg10813434	49141511	-	-	48642572	49641058	2132	422	8.31e-05	1.55e-06	0.980295	0.0183061	0.00131457	Yes
smoking_initiation	1	173604743	175385243	cg13444005	175372551	TNR	Body	174873951	175872280	2208	1279	0.764412	0.00955516	0.221945	0.00277301	0.00131453	No
smoking_initiation	1	31695819	32695819	cg21102280	33164220	SYNC	Body	32664866	33662553	1030	23	0.90756	0.0149347	0.0749582	0.00123219	0.00131451	No
smoking_initiation	1	33295572	34295572	cg21102280	33164220	SYNC	Body	32664866	33662553	1030	459	0.90756	0.0149347	0.0749582	0.00123219	0.00131451	No
smoking_initiation	1	236372829	238352083	cg02454364	236156917	NID1	Body	235657592	236656910	2269	991	0.802445	0.0148621	0.178082	0.00329695	0.0013145	No
smoking_initiation	21	40088819	41088819	cg20916520	39830577	ERG	Body|5'UTR	39331008	40330208	2313	705	0.397961	0.00657249	0.5845	0.00965194	0.0013145	No
smoking_initiation	22	42198430	43198430	cg18919659	43343084	PACSIN2	TSS200	42843100	43842482	2575	981	0.632775	0.00865295	0.352439	0.00481815	0.00131448	No
smoking_initiation	22	45942288	46942288	cg21899777	46771084	CELSR1	Body	46273107	47269572	1790	781	0.844122	0.0156094	0.136433	0.00252159	0.00131448	No
smoking_initiation	6	155931856	156931856	cg11944093	155448546	TIAM2	5'UTR	154949460	155947440	1988	31	0.618333	0.00973577	0.364873	0.00574368	0.00131448	No
smoking_initiation	1	173604743	175385243	cg15637234	175048851	TNN	Body	174549230	175548838	1960	1653	0.814211	0.0148441	0.166595	0.00303592	0.00131444	No
smoking_initiation	17	77290135	78290135	cg05376904	76920464	TIMP2	Body	76420640	77419104	2252	409	0.819813	0.0165342	0.15913	0.00320806	0.00131441	No
smoking_initiation	22	42198430	43198430	cg06530222	41773519	TEF	Body	41278638	42273462	1457	134	0.887344	0.0206882	0.0885888	0.00206411	0.00131439	No
smoking_initiation	19	3974725	4974725	cg07071609	4535315	PLIN5	TSS200	4035494	5035136	1606	1470	0.855201	0.0150556	0.126208	0.00222055	0.00131436	No
smoking_initiation	6	41401763	42401763	cg15849648	41007485	UNC5CL	TSS1500	40507881	41495339	2371	104	0.735553	0.0084463	0.251796	0.00289004	0.00131427	No
smoking_initiation	7	3003207	4003207	cg20648979	4287171	SDK1	Body	3787588	4787092	2253	314	0.795203	0.0151441	0.18482	0.00351847	0.00131421	No
smoking_initiation	12	49452394	50452394	cg17385483	49734595	-	-	49235307	50234157	1224	922	0.885125	0.0159222	0.095915	0.00172407	0.0013142	No
smoking_initiation	19	3974725	4974725	cg24199453	3612331	C19orf29	Body	3112367	4111021	1322	102	0.859022	0.0121572	0.125728	0.00177804	0.00131413	No
smoking_initiation	15	77525464	78525464	cg01879437	78913683	CHRNA3	TSS200	78414211	79413647	2178	211	0.763758	0.0105817	0.221281	0.0030645	0.00131397	No
smoking_initiation	22	42198430	43198430	cg04025879	43573735	TTLL12	Body	43073820	44073363	2627	499	0.782706	0.0136329	0.198885	0.00346279	0.00131395	No
smoking_initiation	1	31695819	32695819	cg25100011	33146725	SYNC|RBBP4	3'UTR	32647307	33646497	1012	36	0.893605	0.0145693	0.0890615	0.00145074	0.00131393	No
smoking_initiation	1	33295572	34295572	cg25100011	33146725	SYNC|RBBP4	3'UTR	32647307	33646497	1012	428	0.893605	0.0145693	0.0890615	0.00145074	0.00131393	No
smoking_initiation	17	15735462	16735462	cg18688984	16649893	CCDC144A	Body	16151670	17149519	1829	852	0.0102984	0.00111732	0.890642	0.0966286	0.00131388	No
smoking_initiation	16	49266772	50266772	cg01456151	49311736	-	-	48812318	49811433	2103	1103	1.64e-13	2.47e-14	0.868181	0.130505	0.00131387	Yes
smoking_initiation	17	1495177	2495177	cg02953404	1443513	PITPNA	Body	944306	1942861	1770	806	0.852579	0.01329	0.13078	0.00203728	0.00131385	No
smoking_initiation	9	80944104	81944104	cg12782754	80543184	GNAQ	Body	80043316	81040914	1770	177	0.890915	0.0210377	0.0847337	0.00199956	0.00131385	No
smoking_initiation	1	7291461	8984823	cg16854265	7531338	CAMTA1	Body	7032168	8030923	2215	1675	4.32e-07	1.13e-08	0.973333	0.0253533	0.00131377	Yes
smoking_initiation	12	49452394	50452394	cg17949371	49760878	SPATS2	1stExon|5'UTR	49261407	50260825	1273	1008	0.887445	0.0161103	0.0934364	0.00169489	0.00131375	No
smoking_initiation	3	161261866	162261866	cg06537703	160938905	NMD3	TSS200	160442150	161438118	1901	343	0.796336	0.0137672	0.18538	0.00320357	0.00131374	No
smoking_initiation	2	172021827	173021827	cg24202654	171674567	GAD1	5'UTR	171174698	172174263	2064	319	0.838269	0.0140867	0.143914	0.00241709	0.00131373	No
smoking_initiation	15	63398709	64398709	cg09196893	63303645	-	-	62804488	63802297	2151	805	0.801937	0.0114332	0.182712	0.00260362	0.00131372	No
smoking_initiation	9	86207289	87207289	cg06611455	85881935	FRMD3	Body|1stExon	85382020	86381814	2460	476	0.349055	0.0053966	0.634428	0.00980733	0.00131368	No
smoking_initiation	12	49452394	50452394	cg12020201	50017283	PRPF40B	TSS200	49518348	50516991	1277	1185	0.88502	0.0165272	0.0953594	0.00177946	0.00131366	No
smoking_initiation	9	137489785	138489785	cg13698865	137553680	COL5A1	Body	137091255	138050248	2041	1365	0.81086	0.0146907	0.170056	0.00307968	0.00131364	No
smoking_initiation	1	43511737	44511737	cg17372887	43147254	YBX1	TSS1500	42647483	43645894	2080	315	0.821072	0.0144904	0.160296	0.00282761	0.00131362	No
smoking_initiation	5	86303812	89371745	cg22135649	89652598	-	-	89153327	90152302	1429	162	0.831807	0.0124523	0.152151	0.00227641	0.00131362	No
smoking_initiation	11	41942826	42942826	cg22928319	43379987	TTC17	TSS1500	42880222	43879540	2622	364	0.794749	0.0153349	0.185034	0.00356895	0.00131361	No
smoking_initiation	8	26925349	27925349	cg23247275	28234388	ZNF395	5'UTR	27734464	28732888	1793	526	0.853293	0.0147156	0.128464	0.00221412	0.0013136	No
smoking_initiation	10	125180419	126180419	cg14399831	126213886	LHPP	Body	125713892	126713807	2006	784	5.74e-18	1.42e-19	0.97465	0.0240366	0.00131354	Yes
smoking_initiation	5	86303812	89371745	cg08935243	89705635	CETN3	TSS200	89206610	90205537	1439	108	0.870735	0.0134185	0.112796	0.00173693	0.00131351	No
smoking_initiation	22	42198430	43198430	cg08205110	43506474	BIK	TSS1500	43007592	44005202	2654	707	0.793458	0.0139371	0.187991	0.00330076	0.0013135	No
smoking_initiation	16	9673748	10673748	cg01824187	10818071	-	-	10318104	11317993	2254	749	0.800949	0.0126071	0.182263	0.00286754	0.0013135	No
smoking_initiation	7	114440159	115440159	cg23748352	114298776	FOXP2	Body	113799747	114798483	1282	505	0.887728	0.0144769	0.0949346	0.00154686	0.00131349	No
smoking_initiation	6	108494161	109494161	cg02454657	109663961	-	-	109164763	110163092	2172	545	1.27e-12	1.51e-14	0.987022	0.0116645	0.00131349	Yes
smoking_initiation	10	10633823	11633823	cg10980900	12119756	DHTKD1	Body	11620490	12619032	2486	24	0.800729	0.014422	0.18029	0.0032459	0.00131346	No
smoking_initiation	1	38257237	39257237	cg04879451	38274248	C1orf122|YRDC	TSS1500|Body|5'UTR	37774697	38774036	1738	837	0.842661	0.0148552	0.138726	0.00244428	0.00131346	No
smoking_initiation	12	120583279	121583279	cg06875318	122064821	ORAI1	1stExon	121564917	122530256	1708	43	0.820875	0.0112194	0.164347	0.00224493	0.00131346	No
smoking_initiation	7	114440159	115440159	cg19762276	114405613	-	-	113906127	114905432	1367	704	0.740891	0.0111264	0.243021	0.0036483	0.00131341	No
smoking_initiation	13	100046450	101712300	cg25024321	101910744	NALCN	Body	101411320	102404426	2893	960	0.693468	0.0110853	0.289507	0.00462654	0.00131338	No
smoking_initiation	9	133834588	135407263	cg14508355	135766077	-	-	135266387	136265906	2251	301	0.805315	0.0139926	0.176317	0.00306226	0.00131334	No
smoking_initiation	19	55379872	56379872	cg27153400	55973320	ISOC2	TSS1500	55479392	56473189	1969	1629	0.796682	0.0105446	0.18896	0.0024997	0.00131334	No
smoking_initiation	17	15735462	16735462	cg04900128	16957927	MPRIP	Body	16473277	17457768	1848	314	0.844499	0.0117218	0.140516	0.00194907	0.00131333	No
smoking_initiation	12	120583279	121583279	cg23168555	122079300	ORAI1	Body	121579412	122530256	1676	11	0.768752	0.010409	0.216594	0.00293141	0.00131333	No
smoking_initiation	2	124205	1124205	cg22652155	1554541	-	-	1054851	2047397	3236	283	0.762667	0.0151369	0.216585	0.00429731	0.00131333	No
smoking_initiation	3	1865026	2865026	cg26712221	2986436	CNTN4	Body	2486763	3486210	2899	1055	0.788005	0.0148608	0.192197	0.0036233	0.00131333	No
smoking_initiation	9	137489785	138489785	cg02646091	137369249	-	-	136870085	137867933	1887	804	0.817142	0.0093095	0.170297	0.00193884	0.00131331	No
smoking_initiation	2	102926177	105131814	cg17078686	105471965	POU3F3	TSS200	104972131	105971806	1787	185	0.855514	0.0165495	0.124221	0.00240169	0.00131327	No
smoking_initiation	18	72035282	73035282	cg27395906	71893622	-	-	71396045	72393455	2226	722	0.82116	0.0156659	0.158832	0.00302886	0.00131325	No
smoking_initiation	1	33295572	34295572	cg10588150	34630864	CSMD2	Body	34134597	35130721	2279	323	0.83089	0.0157179	0.149256	0.00282216	0.00131321	No
smoking_initiation	22	42198430	43198430	cg06787487	43506387	BIK	TSS1500	43007592	44005202	2654	707	0.800434	0.0140597	0.181015	0.00317824	0.00131315	No
smoking_initiation	1	153706358	155533918	cg13921921	155931763	ARHGEF2	Body	155437669	156431341	874	19	0.912266	0.0126515	0.0727616	0.00100776	0.00131314	No
smoking_initiation	4	147297913	148297913	cg13536552	146994545	-	-	146495116	147494348	2037	315	0.756013	0.0104309	0.229083	0.0031594	0.00131313	No
smoking_initiation	15	73548768	74548768	cg20004910	75018852	CYP1A1	TSS1500	74518979	75517350	1191	33	0.77127	0.00903869	0.21585	0.00252828	0.0013131	No
smoking_initiation	2	29013404	30013404	cg23518547	29559080	ALK	Body	29060630	30058320	2571	2477	0.789479	0.0141934	0.191572	0.0034428	0.00131305	No
smoking_initiation	1	173604743	175385243	cg11908570	175162044	KIAA0040	TSS200|1stExon|5'UTR	174662459	175661903	2048	1497	0.818486	0.0126767	0.164971	0.00255375	0.00131304	No
smoking_initiation	5	154339646	155339646	cg22479226	154153028	LARP1	Body	153653323	154651048	2134	811	0.815058	0.0142214	0.166504	0.00290391	0.00131303	No
smoking_initiation	1	236372829	238352083	cg12114758	235946252	LYST	Body	235446373	236445375	2144	293	0.828421	0.0148031	0.152735	0.00272792	0.00131302	No
smoking_initiation	22	45942288	46942288	cg03730622	46760678	CELSR1	Body	46266331	47260565	1779	788	0.851037	0.0157331	0.129524	0.00239318	0.001313	No
smoking_initiation	2	172021827	173021827	cg18798922	171572863	SP5	Body	171073399	172071948	2098	104	0.821425	0.014234	0.160253	0.00277561	0.00131298	No
smoking_initiation	22	42198430	43198430	cg03007121	43606073	SCUBE1	Body	43106189	44105776	2541	340	0.780355	0.0136927	0.201112	0.00352754	0.00131297	No
smoking_initiation	17	37324339	38324339	cg07427276	38150602	PSMD3	Body	37652429	38648346	1266	1051	6.23e-96	4e-97	0.938402	0.0602853	0.00131294	Yes
smoking_initiation	12	49452394	50452394	cg05188506	49971604	-	-	49472965	50469467	1254	1223	0.892917	0.0164765	0.0876774	0.00161655	0.00131294	No
smoking_initiation	12	49452394	50452394	cg15178181	49731051	C1QL4	TSS200	49232761	50231025	1217	914	0.881983	0.0158367	0.0990891	0.00177791	0.00131291	No
smoking_initiation	20	61488382	62488382	cg02417514	61004526	-	-	60505527	61503838	1641	44	0.843463	0.0167523	0.135777	0.0026954	0.0013129	No
smoking_initiation	9	137489785	138489785	cg01112073	137544772	COL5A1	Body	137091255	138044691	2036	1360	0.799742	0.0144826	0.181182	0.00327973	0.00131288	No
smoking_initiation	14	99193843	100193843	cg09188096	100629848	-	-	100130828	101129515	1490	119	0.866472	0.0134216	0.116983	0.00181075	0.00131287	No
smoking_initiation	5	160518271	161518271	cg13949259	160366701	LOC285629	TSS1500	159866841	160866186	2411	886	0.818149	0.0140298	0.163702	0.00280589	0.00131286	No
smoking_initiation	11	63633552	64633552	cg02646854	64863958	C11orf2	Body	64364291	65363958	946	181	0.912293	0.0164347	0.0687224	0.00123671	0.00131282	No
smoking_initiation	11	65061468	66061468	cg02646854	64863958	C11orf2	Body	64364291	65363958	946	270	0.912293	0.0164347	0.0687224	0.00123671	0.00131282	No
smoking_initiation	10	125180419	126180419	cg07229938	124907600	HMX2	TSS200	124409068	125407194	2314	775	0.771904	0.0121806	0.21127	0.00333251	0.00131282	No
smoking_initiation	17	37324339	38324339	cg05091204	38537058	-	-	38038179	39035811	1350	536	0.0050263	5.36e-05	0.983127	0.0104799	0.00131282	No
smoking_initiation	19	3974725	4974725	cg11829879	4540542	LRG1	TSS1500	4042077	5040480	1613	1461	0.863385	0.0153377	0.117872	0.00209263	0.00131281	No
smoking_initiation	16	89108702	90108702	cg09508490	89972339	TCF25	Body	90000044	90174092	329	244	0.868554	0.0084503	0.120512	0.00117117	0.00131278	Yes
smoking_initiation	2	62408877	63916606	cg01442132	62424496	B3GNT2	5'UTR	61925073	62924309	1924	1115	0.830269	0.013907	0.151967	0.00254413	0.00131277	No
smoking_initiation	6	157238258	158238258	cg18952546	158138081	-	-	157693920	158638078	2007	846	5.78e-13	1.05e-14	0.980924	0.0177631	0.00131272	Yes
smoking_initiation	6	158382320	159382320	cg18952546	158138081	-	-	157693920	158638078	2007	714	5.78e-13	1.05e-14	0.980924	0.0177631	0.00131272	Yes
smoking_initiation	22	37897797	38897797	cg16924930	38570825	PLA2G6	5'UTR	38070921	39070811	1519	1283	5.87e-25	4.01e-26	0.934726	0.0639611	0.00131272	Yes
smoking_initiation	17	77290135	78290135	cg16017144	77100082	HRNBP3	Body	76605122	77542553	1816	574	0.839733	0.0151757	0.141228	0.00255097	0.00131266	No
smoking_initiation	10	125180419	126180419	cg00949224	126410346	FAM53B	5'UTR	125919795	126909478	2272	574	0.846829	0.0206034	0.128139	0.00311631	0.00131266	No
smoking_initiation	12	49452394	50452394	cg25429171	49843335	SPATS2	Body|5'UTR	49343544	50343166	1227	1134	0.878453	0.0155818	0.102829	0.00182266	0.00131265	No
smoking_initiation	22	42198430	43198430	cg22041456	43421658	-	-	42922162	43921308	2584	841	0.807051	0.0130874	0.175701	0.00284792	0.00131263	No
smoking_initiation	2	172021827	173021827	cg09392443	171672986	GAD1	TSS1500	171173261	172172864	2068	316	0.775975	0.0130753	0.206165	0.00347261	0.0013126	No
smoking_initiation	16	220986	1220986	cg22960635	1543151	TELO2	TSS200	1044241	2042417	2379	160	5.98e-11	6.67e-13	0.98768	0.0110078	0.00131259	Yes
smoking_initiation	22	45942288	46942288	cg26354640	46731515	TRMU	Body|1stExon|5'UTR	46233364	47231433	1760	838	0.842956	0.0156392	0.137542	0.00255047	0.00131255	No
smoking_initiation	12	16248721	17248721	cg05269603	16137202	DERA	Body	15637400	16636871	1542	975	0.679021	0.00838678	0.307483	0.00379649	0.00131251	No
smoking_initiation	7	90781409	91781409	cg04966166	92076672	GATAD1	TSS200	91576824	92571059	964	344	0.915009	0.0179475	0.0644678	0.0012632	0.00131245	No
smoking_initiation	9	133834588	135407263	cg08576251	135881306	-	-	135381484	136361369	2209	90	0.819074	0.0143133	0.162462	0.0028377	0.00131243	No
smoking_initiation	22	42198430	43198430	cg02601893	43523016	BIK	Body	43023527	44022578	2689	688	0.77965	0.0141394	0.20125	0.00364847	0.0013124	No
smoking_initiation	16	9673748	10673748	cg03746015	11141000	CLEC16A	Body	10646170	11640789	2784	68	0.793032	0.0133153	0.189166	0.00317485	0.00131235	No
smoking_initiation	10	125180419	126180419	cg01448258	124895045	HMX3	TSS1500	124396036	125394701	2280	735	0.797401	0.0121546	0.186294	0.00283833	0.00131234	No
smoking_initiation	5	157207571	158207571	cg09744448	156998546	ADAM19	Body	156499054	157497756	3025	1018	0.620237	0.00795858	0.365799	0.00469244	0.00131228	No
smoking_initiation	9	133834588	135407263	cg12207024	135820109	GFI1B|MIR548AW|TSC1	TSS200|TSS1500	135322596	136319068	2336	236	0.816707	0.0146549	0.164378	0.00294826	0.00131224	No
smoking_initiation	17	26823322	27823322	cg20195049	26574374	PPY2	TSS200	26074391	27072693	890	151	0.895652	0.0136443	0.0880509	0.00134005	0.00131224	No
smoking_initiation	2	172021827	173021827	cg00860808	171670500	-	-	171171366	172169412	2076	310	0.753829	0.0127568	0.228241	0.00386112	0.00131222	No
smoking_initiation	8	26925349	27925349	cg12077142	28300399	FBXO16	Body	27801305	28796728	1582	266	0.861153	0.0138824	0.121692	0.00196044	0.00131218	No
smoking_initiation	1	33295572	34295572	cg17701243	33230565	KIAA1522	TSS1500|Body	32731735	33728953	1060	555	0.90199	0.0150568	0.0803022	0.00133916	0.00131216	No
smoking_initiation	3	1865026	2865026	cg09558975	3135232	IL5RA	Body	2635235	3634951	2947	716	0.770277	0.0142345	0.210291	0.00388481	0.00131214	No
smoking_initiation	5	50321338	51321338	cg13988863	49919702	-	-	49432579	50419649	2370	198	0.749307	0.0103481	0.235778	0.00325485	0.00131214	No
smoking_initiation	16	220986	1220986	cg26732421	1341680	-	-	841710	1841033	1693	585	0.838074	0.0123298	0.146136	0.00214864	0.00131213	No
smoking_initiation	2	43750149	45659091	cg15556864	45722001	SRBD1	Body	45222700	46221755	2521	1185	0.108135	0.00166828	0.87538	0.0135038	0.00131209	No
smoking_initiation	13	100046450	101712300	cg25785623	101811761	NALCN	Body	101313094	102311752	2902	1136	0.764483	0.0121884	0.218534	0.00348285	0.00131206	No
smoking_initiation	20	61488382	62488382	cg02484469	61051036	GATA5	TSS200	60551677	61550630	1695	136	0.84531	0.0167354	0.133991	0.00265143	0.00131205	No
smoking_initiation	15	35899479	36899479	cg15032112	36962563	C15orf41	Body	36463628	37462234	2048	1030	0.813224	0.0148861	0.167513	0.00306503	0.00131205	No
smoking_initiation	10	56198174	57198174	cg15102681	55963011	PCDH15	Body	55463661	56462893	3291	608	0.70034	0.00840508	0.286505	0.00343716	0.00131203	No
smoking_initiation	22	45942288	46942288	cg06754358	46125340	ATXN10	Body	45625723	46624845	1287	716	0.880856	0.0133439	0.10293	0.00155795	0.00131202	No
smoking_initiation	22	45942288	46942288	cg01519299	46543252	-	-	46043466	47042765	1511	1144	0.784285	0.0138784	0.197039	0.00348541	0.00131198	No
smoking_initiation	8	26925349	27925349	cg15702988	28296276	FBXO16	Body	27796627	28794678	1587	273	0.847775	0.013668	0.135068	0.00217629	0.00131198	No
smoking_initiation	2	32308804	33308804	cg14074534	33333102	LTBP1	Body	32833433	33832523	2439	1236	0.793385	0.0113905	0.191169	0.00274328	0.00131197	No
smoking_initiation	11	63633552	64633552	cg03368248	64816126	NAALADL1	Body	64318408	65315980	921	210	0.906755	0.0155485	0.0750983	0.00128643	0.00131194	No
smoking_initiation	11	65061468	66061468	cg03368248	64816126	NAALADL1	Body	64318408	65315980	921	216	0.906755	0.0155485	0.0750983	0.00128643	0.00131194	No
smoking_initiation	9	137489785	138489785	cg11401805	137568208	COL5A1	Body	137091255	138068124	2050	1374	0.745205	0.0135143	0.235696	0.00427303	0.0013119	No
smoking_initiation	22	37897797	38897797	cg12434761	38869011	KDELR3	Body	38369027	39351466	1532	813	0.864235	0.016523	0.115719	0.00221108	0.00131189	No
smoking_initiation	15	66976952	67976952	cg12010093	66873469	LINC01169	TSS1500	66373861	67371569	2552	1008	0.738182	0.0142026	0.241656	0.00464814	0.00131189	No
smoking_initiation	12	49452394	50452394	cg06345767	49936430	KCNH3	Body	49436724	50436374	1222	1213	0.885051	0.015941	0.0959686	0.00172721	0.00131185	No
smoking_initiation	22	45942288	46942288	cg05472465	47220124	TBC1D22A	Body	46720921	47719867	2616	432	0.760268	0.0106729	0.224595	0.00315163	0.00131184	No
smoking_initiation	21	40088819	41088819	cg01585030	39811743	ERG	Body|5'UTR	39311768	40311493	2291	655	0.706006	0.0116109	0.276525	0.0045464	0.00131183	No
smoking_initiation	2	100172408	101172408	cg05267269	101461653	NPAS2	5'UTR	100961796	101961009	2484	648	0.751715	0.0120414	0.231229	0.00370266	0.00131182	No
smoking_initiation	15	77525464	78525464	cg11770966	78946548	-	-	78447092	79446529	2217	153	0.212899	0.00310867	0.771418	0.0112626	0.00131181	No
smoking_initiation	22	42198430	43198430	cg10602271	43504209	-	-	43007592	44004079	2652	707	0.77659	0.0136379	0.204864	0.00359635	0.00131178	No
smoking_initiation	19	50629745	51629745	cg26651782	51505779	KLK9|KLK8	TSS1500|3'UTR	51007149	52005680	1907	1207	0.113426	0.000857313	0.877771	0.00663316	0.00131174	No
smoking_initiation	1	236372829	238352083	cg01789743	236159467	NID1	Body	235659478	236659066	2273	998	0.829331	0.0153531	0.151206	0.00279792	0.00131174	No
smoking_initiation	20	61488382	62488382	cg13921865	61812302	-	-	61312349	62310963	2128	1816	0.861989	0.0261243	0.107324	0.00325135	0.00131174	No
smoking_initiation	1	38257237	39257237	cg00181978	38324220	MTF1	5'UTR	37824340	38824024	1762	947	0.880465	0.0215179	0.0943997	0.00230575	0.00131173	No
smoking_initiation	9	133834588	135407263	cg27137360	135545578	GTF3C4|DDX31	TSS200|1stExon	135045754	136045567	1920	737	0.83345	0.0142947	0.1484	0.00254393	0.00131169	No
smoking_initiation	2	102926177	105131814	cg10667895	102577876	-	-	102078247	103077780	2552	592	0.789547	0.0113127	0.195036	0.00279317	0.0013116	No
smoking_initiation	3	156893770	159548333	cg25998667	156841889	LINC00880	TSS1500	156342552	157341692	1964	1107	0.767204	0.0144718	0.212996	0.00401644	0.0013116	No
smoking_initiation	7	1370794	2370794	cg23333125	2803065	GNA12	TSS1500|Body	2303109	3303028	2514	99	0.65886	0.00947535	0.32567	0.00468229	0.00131153	No
smoking_initiation	7	3003207	4003207	cg23333125	2803065	GNA12	TSS1500|Body	2303109	3303028	2514	1067	0.65886	0.00947535	0.32567	0.00468229	0.00131153	No
smoking_initiation	9	137489785	138489785	cg03524219	138510116	-	-	138010249	139010040	1907	982	3.65e-17	4.67e-19	0.986074	0.0126144	0.00131153	Yes
smoking_initiation	4	30684484	31684484	cg06999572	30258372	-	-	29758474	30758265	1852	144	0.540649	0.00495987	0.448963	0.00411744	0.00131152	No
smoking_initiation	1	95914335	96914335	cg24977260	97186694	PTBP2	TSS1500	96687830	97686519	2308	626	2.76e-09	4.64e-09	0.372712	0.625976	0.00131143	Yes
smoking_initiation	2	102926177	105131814	cg18156583	103035227	IL18RAP	TSS200	102535394	103534555	2532	1519	0.47078	0.00565512	0.516056	0.00619768	0.00131138	No
smoking_initiation	14	99193843	100193843	cg01045612	100438192	-	-	99938225	100937893	1614	403	0.855715	0.0129438	0.128094	0.00193627	0.00131138	No
smoking_initiation	5	86303812	89371745	cg15640707	89705759	CETN3	TSS200	89206610	90205700	1440	108	0.747635	0.0115255	0.235893	0.00363521	0.00131135	No
smoking_initiation	17	30185935	31185935	cg07860833	31537624	ACCN1	Body	31037894	32037438	2430	168	0.825407	0.0222311	0.14709	0.00396035	0.00131134	No
smoking_initiation	17	77290135	78290135	cg08765080	77472647	RBFOX3	5'UTR	76972960	77972139	1651	985	0.871764	0.0315032	0.0920943	0.00332673	0.00131133	No
smoking_initiation	1	33295572	34295572	cg13870102	33772519	-	-	33273607	34271868	1599	1571	1.4e-17	1.05e-18	0.929077	0.0696113	0.0013113	Yes
smoking_initiation	6	157238258	158238258	cg13736020	157927087	ZDHHC14	Body	157429910	158426473	1455	896	0.910796	0.0151685	0.0715347	0.00119003	0.0013113	No
smoking_initiation	6	158382320	159382320	cg13736020	157927087	ZDHHC14	Body	157429910	158426473	1455	112	0.910796	0.0151685	0.0715347	0.00119003	0.0013113	No
smoking_initiation	15	66976952	67976952	cg13195164	66767979	MAP2K1	Body	66268217	67267903	2421	700	0.794282	0.0156129	0.185156	0.00363823	0.00131129	No
smoking_initiation	10	114878364	115878364	cg07205883	116187407	-	-	115689803	116687214	2108	496	0.819595	0.0136753	0.162705	0.0027135	0.00131123	No
smoking_initiation	16	69076894	70607394	cg10497335	68650520	-	-	68150527	69145476	1832	80	0.839755	0.0172802	0.138799	0.00285485	0.00131121	No
smoking_initiation	7	1370794	2370794	cg08897480	2671838	TTYH3	1stExon	2172049	3171769	2285	402	0.813535	0.0104163	0.17253	0.00220772	0.00131121	No
smoking_initiation	7	3003207	4003207	cg08897480	2671838	TTYH3	1stExon	2172049	3171769	2285	535	0.813535	0.0104163	0.17253	0.00220772	0.00131121	No
smoking_initiation	3	1865026	2865026	cg16948554	2932529	CNTN4	TSS1500|Body	2432612	3432383	2968	1208	0.753854	0.0144265	0.226083	0.00432525	0.00131118	No
smoking_initiation	1	33295572	34295572	ch.1.1078655R	33274592	YARS	Body	32786831	33770526	1120	622	0.862337	0.015768	0.11842	0.00216402	0.00131115	No
smoking_initiation	22	45942288	46942288	cg04431254	46684772	TTC38	Body	46184938	47184121	1718	917	0.835813	0.0155887	0.144592	0.00269547	0.0013111	No
smoking_initiation	1	38257237	39257237	cg20750244	38273864	C1orf122|YRDC	1stExon|5'UTR	37774012	38773797	1738	836	0.849155	0.0147883	0.132441	0.00230518	0.00131106	No
smoking_initiation	16	75266873	76266873	cg23336815	76704600	-	-	76204779	77204040	3344	197	1.71e-06	1.85e-07	0.900959	0.0977278	0.00131103	Yes
smoking_initiation	10	125180419	126180419	cg18351607	124739543	PSTK	TSS200	124239856	125239402	1880	196	0.721059	0.00962404	0.264478	0.0035287	0.00131098	No
smoking_initiation	7	1370794	2370794	cg04919592	2607232	IQCE	Body	2107262	3107183	2147	557	0.808575	0.0156463	0.171158	0.00331067	0.00131094	No
smoking_initiation	7	3003207	4003207	cg04919592	2607232	IQCE	Body	2107262	3107183	2147	242	0.808575	0.0156463	0.171158	0.00331067	0.00131094	No
smoking_initiation	10	8303551	9303551	cg13814485	8095500	FLJ45983|GATA3	TSS200|TSS1500	7596048	8594912	2971	998	0.787774	0.020559	0.185516	0.00484022	0.00131093	No
smoking_initiation	10	114878364	115878364	cg25782030	114409406	VTI1A	Body	113910721	114904410	1505	33	0.870172	0.0162581	0.110202	0.00205767	0.0013109	No
smoking_initiation	22	45942288	46942288	cg26889522	46794790	CELSR1	Body	46297609	47294409	1827	775	0.851028	0.0158447	0.129409	0.00240806	0.00131088	No
smoking_initiation	9	137489785	138489785	cg16177897	138447186	-	-	137947690	138922184	1990	1160	0.806958	0.0144713	0.174138	0.00312154	0.00131084	No
smoking_initiation	8	114874642	115874642	cg04812521	116234979	-	-	115735288	116733562	1779	380	0.168102	0.00365203	0.809353	0.017582	0.00131084	No
smoking_initiation	22	37897797	38897797	cg14757173	37602542	SSTR3	3'UTR	37102925	38102346	1881	365	0.802742	0.00996486	0.183703	0.0022791	0.00131082	No
smoking_initiation	17	77290135	78290135	cg13058786	77097868	HRNBP3	Body	76597976	77542553	1818	574	0.831274	0.0150261	0.149685	0.00270438	0.00131081	No
smoking_initiation	6	26754967	30729306	cg01779447	29720315	IFITM4P	TSS1500	29220647	30220284	7334	7334	1.14e-52	4.38e-53	0.721192	0.277497	0.00131081	Yes
smoking_initiation	15	66976952	67976952	cg10745782	66817197	ZWILCH	Body	66318513	67317067	2506	882	0.79744	0.0157682	0.181886	0.00359522	0.0013108	No
smoking_initiation	22	45942288	46942288	cg21542574	46726517	GTSE1	3'UTR	46227265	47226383	1758	846	0.847703	0.0157303	0.132793	0.00246285	0.00131078	No
smoking_initiation	6	157238258	158238258	cg18516854	157892388	ZDHHC14	Body	157393026	158392095	1432	951	0.834649	0.0138842	0.147701	0.00245565	0.00131078	No
smoking_initiation	6	158382320	159382320	cg18516854	157892388	ZDHHC14	Body	157393026	158392095	1432	34	0.834649	0.0138842	0.147701	0.00245565	0.00131078	No
smoking_initiation	17	77290135	78290135	cg15119961	78519103	RPTOR	1stExon|5'UTR	78019690	79018754	2719	720	0.594685	0.00882358	0.389404	0.00577644	0.00131077	No
smoking_initiation	11	72809393	73809393	cg20074591	74179549	KCNE3	TSS1500	73679655	74679321	1700	197	0.807685	0.00761083	0.181683	0.00171069	0.00131077	No
smoking_initiation	3	76676032	77676032	cg13705076	76733555	-	-	76234908	77233178	2037	1330	0.814601	0.0122295	0.169318	0.00254064	0.00131076	No
smoking_initiation	22	42198430	43198430	cg13668053	43283714	PACSIN2	Body	42783830	43783676	2559	1105	0.752914	0.0115979	0.230626	0.00355125	0.00131075	No
smoking_initiation	15	73548768	74548768	cg13201644	74277634	STOML1	Body	73780211	74777459	1542	1241	0.8355	0.013942	0.146799	0.00244832	0.0013107	No
smoking_initiation	6	155931856	156931856	cg13372208	155730206	NOX3	Body	155231682	156230038	2472	858	0.734394	0.0117698	0.248544	0.00398198	0.00131065	No
smoking_initiation	2	124205	1124205	cg16653700	1232428	SNTG2	Body	733048	1731637	3820	1639	0.735079	0.0145733	0.244197	0.00484	0.00131064	No
smoking_initiation	11	85480958	86480958	cg20400693	86651653	PRSS23	Body	86151721	87150618	3523	1172	2.06e-05	8.93e-07	0.957155	0.0415126	0.00131063	Yes
smoking_initiation	11	32456492	33456492	cg04695077	33850394	-	-	33352511	34350353	1945	140	0.0471257	0.0018179	0.914471	0.0352749	0.00131061	No
smoking_initiation	3	63734307	64734307	cg08333768	63319375	SYNPR	Body	62819885	63819060	2684	124	0.783078	0.0147742	0.197119	0.00371772	0.0013106	No
smoking_initiation	8	26925349	27925349	cg22364803	28341411	FBXO16	5'UTR	27841471	28840229	1498	151	0.827704	0.0104219	0.158568	0.00199527	0.00131059	No
smoking_initiation	7	77271983	78271983	cg02343813	77058156	-	-	76561536	77558095	1806	509	0.786659	0.00992724	0.199586	0.00251736	0.00131058	No
smoking_initiation	15	66976952	67976952	cg19406036	66914425	-	-	66417805	67414425	2550	1090	0.769347	0.0144796	0.210895	0.00396788	0.0013105	No
smoking_initiation	22	42198430	43198430	cg14565783	43484995	TTLL1	Body|5'UTR	42985163	43984885	2618	732	0.701958	0.0119769	0.279979	0.00477573	0.00131043	No
smoking_initiation	2	62408877	63916606	cg14565474	61987037	-	-	61488411	62481483	1713	85	0.835909	0.0167733	0.143136	0.00287085	0.00131039	No
smoking_initiation	17	1495177	2495177	cg09549897	1447876	PITPNA	Body	948059	1946503	1763	815	0.837699	0.0132491	0.145443	0.00229902	0.00131039	No
smoking_initiation	14	99193843	100193843	cg23295454	100437951	-	-	99938024	100937893	1615	404	0.864367	0.0130763	0.11944	0.00180561	0.00131037	No
smoking_initiation	19	55379872	56379872	cg16067588	56807090	-	-	56307655	57304865	2549	174	0.778891	0.0122609	0.204322	0.00321502	0.00131035	No
smoking_initiation	12	49452394	50452394	cg17492104	49650001	TUBA1C	Body|5'UTR	49150540	50149948	1168	787	0.86824	0.014564	0.113975	0.00191052	0.00131027	No
smoking_initiation	2	172021827	173021827	cg01571735	171572900	SP5	Body	171073399	172071948	2098	104	0.742647	0.0128689	0.239033	0.00414075	0.00131022	No
smoking_initiation	12	49452394	50452394	cg25738529	49938018	KCNH3	Body	49439376	50436616	1222	1214	0.887984	0.015996	0.0930353	0.00167461	0.00131018	No
smoking_initiation	2	172021827	173021827	cg04906879	171571842	LOC440925|SP5	TSS200|TSS1500	171072006	172071474	2102	103	0.820659	0.01423	0.16101	0.00279056	0.00131016	No
smoking_initiation	12	49452394	50452394	cg06830044	49690862	PRPH	Body	49191437	50190653	1179	836	0.887042	0.0154905	0.094508	0.00164909	0.00131016	No
smoking_initiation	22	45942288	46942288	cg11242978	46423387	-	-	45924001	46921858	1340	1254	0.873691	0.0154974	0.107595	0.00190718	0.00131014	No
smoking_initiation	3	117322149	118825714	cg22172096	119183179	TMEM39A	TSS1500	118683579	119682965	2240	219	2.82e-05	5.43e-06	0.837719	0.160938	0.00131012	Yes
smoking_initiation	9	133834588	135407263	cg01220367	135906060	GTF3C5	TSS200	135406205	136404516	2124	3	0.798063	0.0137323	0.183734	0.0031602	0.00131011	No
smoking_initiation	10	125180419	126180419	cg12164321	125651085	CPXM2	1stExon	125151612	126150388	2142	2093	0.81308	0.0142176	0.168448	0.00294417	0.00131009	No
smoking_initiation	16	220986	1220986	cg03501953	1265196	CACNA1H	Body	765267	1765171	1668	688	0.821596	0.0126005	0.16201	0.00248337	0.00131007	No
smoking_initiation	8	114874642	115874642	cg26388194	115631442	-	-	115131562	116130396	2489	1855	0.832034	0.0202862	0.142887	0.00348249	0.00131004	No
smoking_initiation	10	125180419	126180419	cg19514542	125614284	CPXM2	Body	125114448	126110707	2207	2067	0.811437	0.0142871	0.169974	0.00299145	0.00130998	No
smoking_initiation	9	20176454	21176454	cg12695581	21675752	-	-	21176028	22175306	1986	3	0.864417	0.0159232	0.116211	0.00213937	0.00130994	No
smoking_initiation	2	29013404	30013404	cg14840351	29537776	ALK	Body	29038309	30037709	2552	2513	0.775993	0.0141442	0.20482	0.003732	0.00130988	No
smoking_initiation	7	97207069	98207069	cg18401210	98285115	-	-	97786359	98785080	1521	615	0.852689	0.0136191	0.130302	0.00207987	0.00130983	No
smoking_initiation	7	98571478	99571478	cg18401210	98285115	-	-	97786359	98785080	1521	218	0.852689	0.0136191	0.130302	0.00207987	0.00130983	No
smoking_initiation	1	179283167	180283167	cg00840433	180182658	-	-	179683033	180680556	2211	1379	6.67e-14	1.59e-15	0.975464	0.023226	0.0013098	Yes
smoking_initiation	19	55379872	56379872	cg13499339	56637122	-	-	56137827	57136209	2358	435	0.787158	0.0127542	0.19561	0.00316814	0.00130978	No
smoking_initiation	16	220986	1220986	cg08487444	1361756	UBE2I	5'UTR	870616	1861492	1853	559	0.777078	0.0112656	0.207343	0.00300461	0.00130974	No
smoking_initiation	6	157238258	158238258	cg13133526	157962824	ZDHHC14	Body	157464325	158462506	1491	854	0.860245	0.0143188	0.122096	0.00203098	0.00130973	No
smoking_initiation	6	158382320	159382320	cg13133526	157962824	ZDHHC14	Body	157464325	158462506	1491	190	0.860245	0.0143188	0.122096	0.00203098	0.00130973	No
smoking_initiation	2	137071174	138807575	cg03794679	138883344	-	-	138385748	139381913	1820	1019	0.855682	0.0159027	0.124787	0.00231784	0.0013097	No
smoking_initiation	15	73548768	74548768	cg00014176	74315106	PML	Body	73816464	74815105	1563	1210	0.83402	0.0138196	0.148394	0.00245756	0.00130969	No
smoking_initiation	14	99193843	100193843	cg15938442	100497329	-	-	100001178	100996682	1607	363	0.874238	0.0130567	0.109758	0.00163792	0.00130964	No
smoking_initiation	17	77290135	78290135	cg17099445	77078091	ENGASE	Body	76578116	77542553	1868	574	0.840301	0.0153233	0.140505	0.00256087	0.00130963	No
smoking_initiation	19	3974725	4974725	cg16977523	4288401	SHD	Body	3790801	4787348	1405	1172	0.833497	0.0106842	0.152555	0.00195423	0.00130962	No
smoking_initiation	7	132583234	134089846	cg26915370	134575524	CALD1	TSS1500|Body	134076208	135074915	2804	65	0.775981	0.0182598	0.19975	0.00469906	0.00130961	No
smoking_initiation	5	86303812	89371745	cg00187987	89770517	POLR3G|MBLAC2	TSS200|1stExon|5'UTR	89272986	90270313	1600	65	0.849862	0.0137058	0.132979	0.00214327	0.00130959	No
smoking_initiation	10	125180419	126180419	cg22924958	125617328	CPXM2	Body	125117883	126110707	2199	2067	0.737227	0.0129637	0.244206	0.00429293	0.00130955	No
smoking_initiation	17	7303118	8303118	cg07139087	6925616	BCL6B	TSS1500	6426491	7425357	1906	305	0.836189	0.0151754	0.144701	0.00262476	0.00130952	No
smoking_initiation	2	172021827	173021827	cg09483270	172970835	-	-	172470916	173469332	2133	1009	0.319875	0.00481426	0.664009	0.00999231	0.00130945	No
smoking_initiation	10	114878364	115878364	cg19169003	115387834	NRAP	Body	114888608	115887604	2114	2106	1.2e-06	5.3e-08	0.95661	0.042079	0.00130944	Yes
smoking_initiation	16	220986	1220986	cg03386791	1267474	CACNA1H	Body	767519	1767252	1673	687	0.836421	0.0128729	0.147134	0.00226314	0.00130942	No
smoking_initiation	20	41515801	42515801	cg24026403	42617235	TOX2	Body	42117529	43113930	1970	675	0.83288	0.0162121	0.146744	0.00285507	0.00130942	No
smoking_initiation	22	42198430	43198430	cg25407811	43253300	ARFGAP3	1stExon|5'UTR	42753920	43753036	2557	1159	0.794684	0.0125412	0.188493	0.00297336	0.00130941	No
smoking_initiation	3	63734307	64734307	cg00448005	63919983	ATXN7	Body	63420562	64419373	2244	1252	0.816582	0.0164702	0.162365	0.00327354	0.00130937	No
smoking_initiation	3	156893770	159548333	cg25516604	156871707	CCNL1	Body	156371743	157371659	1949	1161	0.841027	0.0188541	0.135767	0.00304232	0.00130936	No
smoking_initiation	22	42198430	43198430	cg17998593	43628069	SCUBE1	Body	43128582	44127473	2505	239	0.651348	0.0111891	0.330478	0.00567577	0.00130933	No
smoking_initiation	16	89108702	90108702	cg03866798	90038687	CENPBD1|AFG3L1P	TSS1500|1stExon|5'UTR	90000044	90174092	329	244	0.957502	0.00931569	0.0315674	0.000305814	0.00130932	No
smoking_initiation	18	5372472	6372472	cg21663181	5889750	-	-	5390114	6389727	1943	1896	0.756788	0.0108798	0.22775	0.00327288	0.00130931	No
smoking_initiation	1	33295572	34295572	cg26514080	33239538	KIAA1522	3'UTR	32743866	33739339	1067	564	0.891178	0.0148973	0.0910944	0.00152146	0.00130928	No
smoking_initiation	7	77271983	78271983	cg10154953	77200395	PTPN12	Body|ExonBnd|5'UTR	76701346	77700051	2202	946	0.818478	0.0128758	0.164746	0.00259038	0.00130921	No
smoking_initiation	15	63398709	64398709	cg20889930	63137426	-	-	62637856	63636878	2165	442	0.272432	0.00366804	0.712993	0.00959849	0.00130917	No
smoking_initiation	16	220986	1220986	cg26940847	1313493	-	-	813650	1812972	1679	629	0.809055	0.0124443	0.174508	0.00268284	0.00130916	No
smoking_initiation	5	78808315	80763865	cg16556658	78623553	-	-	78123907	79123371	2010	445	0.786162	0.0118574	0.197691	0.0029804	0.00130916	No
smoking_initiation	19	3974725	4974725	cg18133400	3700645	PIP5K1C	TSS200	3200790	4200206	1209	185	0.887828	0.0128506	0.0966153	0.00139712	0.00130916	No
smoking_initiation	3	149043102	150043102	cg04908077	150187338	-	-	149689011	150687156	2060	692	1.73e-20	4.92e-22	0.970988	0.0277033	0.00130915	Yes
smoking_initiation	22	45942288	46942288	cg09494452	46455182	-	-	45958006	46955098	1354	1288	0.876671	0.0153703	0.104814	0.00183635	0.00130914	No
smoking_initiation	2	172021827	173021827	cg04863950	172379709	CYBRD1	Body	171880570	172878554	2062	1778	0.780436	0.0150163	0.199404	0.00383539	0.00130905	No
smoking_initiation	22	45942288	46942288	cg04504542	46432271	-	-	45932279	46931838	1292	1263	0.867756	0.0151036	0.113851	0.00198031	0.00130902	No
smoking_initiation	19	55379872	56379872	cg11356156	55416788	NCR1	TSS1500	54916929	55916539	1906	1149	0.735211	0.00812787	0.252561	0.00279079	0.001309	No
smoking_initiation	16	89108702	90108702	cg06962884	90042262	AFG3L1	Body	90000044	90174092	329	244	0.95221	0.0092642	0.0368598	0.000357306	0.00130893	No
smoking_initiation	6	157238258	158238258	cg22754921	157938183	ZDHHC14	Body	157439183	158437442	1469	884	0.864991	0.0143483	0.117406	0.00194619	0.00130892	No
smoking_initiation	6	158382320	159382320	cg22754921	157938183	ZDHHC14	Body	157439183	158437442	1469	138	0.864991	0.0143483	0.117406	0.00194619	0.00130892	No
smoking_initiation	6	26754967	30729306	cg19321263	30160045	TRIM26	Body	29660077	30659502	7783	7783	9.01e-11	3.16e-11	0.739448	0.259244	0.00130884	Yes
smoking_initiation	12	49452394	50452394	cg12905970	50044458	FMNL3	Body|ExonBnd	49545640	50543422	1292	1148	0.88669	0.0165889	0.0936615	0.00175098	0.00130881	No
smoking_initiation	10	13033053	14033053	cg21577147	14033668	FRMD4A	Body	13533744	14533512	2953	1339	0.00509958	0.000291471	0.939598	0.0537022	0.0013088	No
smoking_initiation	15	73548768	74548768	cg08703540	74421848	LOC283731|ISLR2	TSS200|TSS1500|1stExon|5'UTR	73921996	74920655	1560	1116	0.858174	0.0138028	0.12471	0.00200451	0.0013088	No
smoking_initiation	1	41276623	42276623	cg18787245	41872995	-	-	41373221	42371447	2074	1887	0.812035	0.0101638	0.174312	0.00218046	0.00130874	No
smoking_initiation	12	49452394	50452394	cg09120084	49993357	FAM186B	Body	49494025	50491821	1268	1210	0.887505	0.0165711	0.0928822	0.00173295	0.0013087	No
smoking_initiation	17	7303118	8303118	cg19852709	8662297	SPDYE4	TSS1500	8162671	9161527	1996	383	0.798347	0.0113942	0.186292	0.0026575	0.00130869	No
smoking_initiation	19	3974725	4974725	cg13983692	3808649	ZFR2	Body	3327928	4308420	1110	338	0.888142	0.0101312	0.099287	0.00113128	0.00130867	No
smoking_initiation	2	124205	1124205	cg19564541	1576804	-	-	1076935	2076520	3163	202	0.761431	0.0153001	0.217589	0.0043709	0.00130863	No
smoking_initiation	11	72809393	73809393	cg04574090	74178749	KCNE3	TSS200	73678945	74678575	1702	200	3.77e-08	3.55e-10	0.989367	0.00932388	0.0013086	Yes
smoking_initiation	19	3974725	4974725	cg15308787	4487689	HDGFRP2	Body	3988215	4987497	1582	1539	0.859935	0.0147055	0.121966	0.0020844	0.00130857	No
smoking_initiation	3	131445722	132445722	cg26222121	131178394	-	-	130680624	131678143	2322	986	0.812972	0.0142841	0.168477	0.00295887	0.00130851	No
smoking_initiation	14	58153514	59153514	cg07556119	57736365	EXOC5|MUDENG	TSS1500|Body	57237061	58236103	1965	262	0.824774	0.0111412	0.160608	0.00216821	0.00130849	No
smoking_initiation	5	86303812	89371745	cg11234065	89825590	LYSMD3	TSS200	89326230	90324595	1708	42	0.850823	0.0137029	0.13204	0.00212526	0.00130848	No
smoking_initiation	1	38257237	39257237	cg14879860	38022342	DNALI1	TSS200	37522629	38521278	1766	392	0.00407604	3.14e-05	0.98697	0.00761359	0.00130847	No
smoking_initiation	20	41515801	42515801	cg13909328	42611749	TOX2	Body	42112609	43110734	1971	678	0.81561	0.0159368	0.163943	0.00320208	0.00130843	No
smoking_initiation	11	63633552	64633552	cg05489709	64890540	FAU|MRPL49	TSS1500|Body	64391909	65389890	957	160	0.908656	0.016435	0.0722948	0.0013063	0.00130835	No
smoking_initiation	11	65061468	66061468	cg05489709	64890540	FAU|MRPL49	TSS1500|Body	64391909	65389890	957	302	0.908656	0.016435	0.0722948	0.0013063	0.00130835	No
smoking_initiation	12	74774793	75774793	cg14256283	74722532	-	-	74223521	75219741	1818	939	0.815726	0.0140925	0.166006	0.00286662	0.00130834	No
smoking_initiation	18	53161743	54161743	cg04870412	54655403	WDR7	Body	54156958	55154529	1599	5	0.867266	0.0168788	0.112362	0.00218548	0.00130834	No
smoking_initiation	10	125180419	126180419	cg18310495	125615419	CPXM2	Body	125115722	126110707	2202	2067	0.807521	0.0142091	0.173903	0.00305868	0.00130832	No
smoking_initiation	16	220986	1220986	cg16577083	1271153	CACNA1H	3'UTR	771234	1770603	1673	677	0.858749	0.0130982	0.12494	0.00190435	0.00130832	No
smoking_initiation	14	99193843	100193843	cg05902783	100581275	EVL	Body	100082208	101080248	1473	175	0.76337	0.0112162	0.220861	0.00324379	0.00130827	No
smoking_initiation	19	55379872	56379872	cg24086536	56444551	NLRP13	TSS1500	55945630	56944388	2051	680	0.694296	0.0104317	0.289614	0.00435009	0.00130814	No
smoking_initiation	12	55974480	56974480	cg12649051	57452111	TMEM194A	3'UTR	56952878	57950794	1254	15	0.869648	0.01432	0.112866	0.0018572	0.00130804	No
smoking_initiation	22	37897797	38897797	cg07586819	38864010	KDELR3	TSS200	38364205	39351466	1535	816	0.866002	0.0182585	0.11207	0.00236155	0.00130804	No
smoking_initiation	1	236372829	238352083	cg03140624	235931377	LYST	Body	235431413	236431319	2167	272	0.813758	0.0145472	0.167395	0.00299114	0.00130803	No
smoking_initiation	17	1495177	2495177	cg10112636	1195910	TUSC5	Body	696016	1695798	1771	255	0.802565	0.0127395	0.180523	0.00286421	0.00130798	No
smoking_initiation	1	58315243	59315243	cg08628153	58221515	DAB1	5'UTR	57721731	58721098	2162	871	0.814768	0.0128937	0.168367	0.0026631	0.00130787	No
smoking_initiation	19	3974725	4974725	cg23908593	3818091	MIR1268A|ZFR2	Body	3327928	4314718	1124	352	0.775265	0.00887472	0.212125	0.00242696	0.00130778	No
smoking_initiation	9	137489785	138489785	cg22098556	138798463	CAMSAP1	Body	138298709	139297946	1521	307	0.847679	0.0110312	0.138185	0.00179696	0.00130776	No
smoking_initiation	6	26754967	30729306	cg10130628	30958445	-	-	30461085	31458293	9720	571	4.62e-08	2.29e-08	0.667873	0.330819	0.00130775	Yes
smoking_initiation	9	137489785	138489785	cg12126479	138475461	LINC01502	Body	137975727	138975266	1969	1083	0.81228	0.0137186	0.169827	0.0028669	0.00130773	No
smoking_initiation	12	49452394	50452394	cg05304679	49760522	SPATS2	TSS200	49261407	50260264	1271	1006	0.879996	0.0159707	0.100896	0.00182981	0.00130771	No
smoking_initiation	17	1495177	2495177	cg08082893	1197592	TUSC5	Body	697903	1697331	1774	262	0.847506	0.0134652	0.135568	0.0021526	0.0013077	No
smoking_initiation	12	49452394	50452394	cg09865760	49739893	DNAJC22	TSS1500	49239922	50239459	1220	929	0.882264	0.0158809	0.0987706	0.00177658	0.00130767	No
smoking_initiation	4	147297913	148297913	cg03395562	146857246	ZNF827	Body	146360412	147356593	1934	85	0.748617	0.00915473	0.238011	0.0029093	0.00130767	No
smoking_initiation	19	17960956	18960956	cg22333846	17580131	SLC27A1	TSS1500	17087670	18079181	1805	183	0.81523	0.00824119	0.173468	0.00175229	0.00130755	No
smoking_initiation	5	154339646	155339646	cg08843944	153904734	-	-	153404988	154404495	2131	199	0.830406	0.0163612	0.148991	0.00293422	0.00130753	No
smoking_initiation	1	41276623	42276623	cg14796708	41157075	NFYC|LOC100130557	TSS200|TSS1500|Body	40657120	41656812	2265	915	0.577691	0.00778431	0.407724	0.00549273	0.00130747	No
smoking_initiation	19	50629745	51629745	cg12957442	52049989	-	-	51552255	52549739	2512	150	0.785461	0.00812724	0.203005	0.00209921	0.00130746	No
smoking_initiation	2	172021827	173021827	cg10016674	172187200	METTL8	Body|ExonBnd	171688146	172687191	2016	1482	0.839558	0.0170977	0.139203	0.00283359	0.00130746	No
smoking_initiation	1	41276623	42276623	cg06470943	40839093	SMAP2	TSS1500	40339467	41338709	2161	112	0.000224012	3.3e-06	0.983971	0.0144938	0.00130741	Yes
smoking_initiation	6	52395230	53395230	cg00087971	52225096	-	-	51725662	52724654	2343	748	0.800601	0.0130431	0.182083	0.00296511	0.0013074	No
smoking_initiation	3	146606319	148216635	cg17255752	147073044	-	-	146574047	147572574	1853	1755	0.0111979	0.000122778	0.976665	0.0107072	0.00130739	No
smoking_initiation	10	102686838	105665256	cg00653650	102245802	-	-	101746339	102745660	1812	72	0.396173	0.00417526	0.592106	0.00623889	0.00130737	No
smoking_initiation	19	55379872	56379872	cg19424060	56102908	FIZ1	3'UTR	55604714	56600877	1920	1142	0.829313	0.0120293	0.155102	0.00224846	0.00130733	No
smoking_initiation	16	24227064	25851633	cg05616819	24231485	PRKCB	3'UTR	23732006	24731130	2315	1255	0.802938	0.0168267	0.175256	0.00367143	0.00130732	No
smoking_initiation	16	89108702	90108702	cg07474682	89573562	SPG7	TSS1500	90000044	90072265	146	146	0.97319	0.00827454	0.0170838	0.000143948	0.0013073	Yes
smoking_initiation	17	77290135	78290135	cg17167303	77375711	HRNBP3	5'UTR	76875736	77875418	1717	856	0.00177383	6.56e-05	0.961286	0.0355677	0.00130726	No
smoking_initiation	9	137489785	138489785	cg13756251	137675723	COL5A1	Body	137176332	138175708	2152	1627	0.830455	0.0155056	0.149934	0.00279815	0.00130722	No
smoking_initiation	19	55379872	56379872	cg11181322	56152204	ZNF580	TSS200|TSS1500	55654376	56651323	1960	1105	0.811608	0.0119517	0.172592	0.00254028	0.00130716	No
smoking_initiation	21	40088819	41088819	cg10889085	39715656	LINC01423	Body	39216333	40215351	2078	282	0.821563	0.014998	0.159226	0.00290543	0.00130716	No
smoking_initiation	18	40814171	41814171	cg10984119	41775815	-	-	41276423	42273561	2127	1195	0.809494	0.0123164	0.174233	0.00264964	0.00130712	No
smoking_initiation	18	42158643	43158643	cg10984119	41775815	-	-	41276423	42273561	2127	187	0.809494	0.0123164	0.174233	0.00264964	0.00130712	No
smoking_initiation	1	173604743	175385243	cg00665114	175403347	TNR	5'UTR	174903908	175902742	2261	1258	0.799685	0.00974555	0.186985	0.00227743	0.00130712	No
smoking_initiation	7	90781409	91781409	cg01689657	91764605	CYP51A1	TSS1500	91272344	92264410	1303	854	2.12e-19	2.46e-21	0.987228	0.0114647	0.00130712	Yes
smoking_initiation	15	73548768	74548768	cg23680900	75017924	CYP1A1	TSS200	74518613	75517350	1192	34	0.599421	0.00702536	0.387704	0.00454267	0.00130708	No
smoking_initiation	19	17960956	18960956	cg05341232	18331394	PDE4C	Body	17831591	18831078	1492	1283	8.17e-14	3.98e-15	0.952279	0.0464138	0.00130707	Yes
smoking_initiation	16	220986	1220986	cg18732850	1362681	UBE2I	5'UTR	870616	1862673	1866	559	0.848017	0.0123098	0.136388	0.0019785	0.00130706	No
smoking_initiation	11	63633552	64633552	cg09581791	64780701	ARL2|ARL2-SNX15	TSS1500	64280944	65278461	947	250	0.901433	0.0155653	0.0803092	0.00138541	0.00130702	No
smoking_initiation	11	65061468	66061468	cg09581791	64780701	ARL2|ARL2-SNX15	TSS1500	64280944	65278461	947	202	0.901433	0.0155653	0.0803092	0.00138541	0.00130702	No
smoking_initiation	17	37324339	38324339	cg21326006	38375413	WIPF2	TSS200	37876179	38875308	1243	806	0.866908	0.0156324	0.114097	0.00205613	0.00130702	No
smoking_initiation	2	172021827	173021827	cg08078265	173470725	PDK1	Body	172973800	173968996	2186	130	0.83133	0.01208	0.15306	0.00222281	0.00130698	No
smoking_initiation	19	55379872	56379872	cg16513932	56132683	ZNF784	3'UTR	55634095	56631228	1949	1115	0.802908	0.0117244	0.181413	0.00264777	0.00130693	No
smoking_initiation	3	52386605	54266212	cg11112015	54687724	CACNA2D3	Body	54187921	55187629	2446	190	0.79684	0.0187267	0.178923	0.00420359	0.00130692	No
smoking_initiation	12	111404371	113118346	cg13274437	111760751	CUX2	Body	111261871	112260720	801	499	3.38e-24	8.38e-26	0.974531	0.0241625	0.00130688	Yes
smoking_initiation	18	5372472	6372472	cg16480938	5895225	-	-	5395794	6395224	1963	1885	0.827136	0.0118866	0.15741	0.00226081	0.00130674	No
smoking_initiation	3	131445722	132445722	cg00632533	131045564	NEK11|LOC339874	Body	130545674	131545042	1786	284	0.818578	0.0126008	0.164976	0.00253825	0.00130674	No
smoking_initiation	11	63633552	64633552	cg17321617	64764490	BATF2	1stExon|5'UTR	64265411	65263818	965	273	0.893843	0.0154529	0.0878798	0.00151798	0.00130652	No
smoking_initiation	11	65061468	66061468	cg17321617	64764490	BATF2	1stExon|5'UTR	64265411	65263818	965	197	0.893843	0.0154529	0.0878798	0.00151798	0.00130652	No
smoking_initiation	1	38257237	39257237	cg23762788	38283350	MTF1	Body	37784701	38783220	1734	861	0.842993	0.015518	0.13765	0.00253258	0.00130651	No
smoking_initiation	19	17960956	18960956	cg21131022	19371974	HAPLN4	Body	18872917	19871250	1483	84	0.636206	0.00752983	0.350807	0.00415067	0.0013065	No
smoking_initiation	16	220986	1220986	cg01182645	1396200	BAIAP3	Body	928673	1896101	2099	489	0.807119	0.0124123	0.17645	0.00271222	0.00130643	No
smoking_initiation	15	66976952	67976952	cg16787252	66789855	SNAPC5	Body	66290097	67289487	2419	760	0.788031	0.0156242	0.191248	0.00379053	0.00130639	No
smoking_initiation	11	41942826	42942826	cg15184174	43379780	TTC17	TSS1500	42879811	43879540	2625	367	0.773626	0.0149303	0.20616	0.00397739	0.0013063	No
smoking_initiation	2	29013404	30013404	cg25236990	29436901	ALK	Body	28937601	29936404	2603	2468	0.779588	0.0144887	0.200884	0.00373215	0.0013063	No
smoking_initiation	2	224972985	226832033	cg07013541	226925347	-	-	226426448	227418826	1977	605	0.792052	0.0121487	0.191557	0.00293683	0.00130625	No
smoking_initiation	15	77525464	78525464	cg09484593	78740905	IREB2	Body	78246319	79240871	2300	650	0.810499	0.0119129	0.17373	0.00255222	0.00130621	No
smoking_initiation	22	45942288	46942288	cg14400292	46367203	WNT7B	Body	45867783	46866461	1320	1075	0.877043	0.0156114	0.104186	0.00185321	0.00130619	No
smoking_initiation	16	220986	1220986	cg10712835	1592106	IFT140|TMEM204	Body	1092608	2091600	2363	75	0.697799	0.00787519	0.289751	0.00326875	0.00130616	No
smoking_initiation	5	30342054	31342054	cg20682639	31799285	PDZD2	1stExon|5'UTR	31299445	32298977	2064	75	0.806805	0.0200792	0.167638	0.00417076	0.00130613	No
smoking_initiation	11	72809393	73809393	cg25614900	72369148	PDE2A	Body	71869156	72869114	1275	31	0.89881	0.0265807	0.0711991	0.00210428	0.0013061	No
smoking_initiation	9	137489785	138489785	cg13555662	138554704	LCN9	TSS1500	138055875	139052549	1870	849	0.757782	0.00781301	0.230721	0.00237751	0.0013061	No
smoking_initiation	7	97207069	98207069	cg14500798	98100126	-	-	97600785	98597139	1621	916	0.855769	0.0171697	0.123283	0.00247218	0.001306	No
smoking_initiation	7	98571478	99571478	cg14500798	98100126	-	-	97600785	98597139	1621	17	0.855769	0.0171697	0.123283	0.00247218	0.001306	No
smoking_initiation	22	42198430	43198430	cg24335613	43595320	-	-	43095374	44095137	2551	377	0.757307	0.013267	0.224193	0.00392625	0.00130599	No
smoking_initiation	16	69076894	70607394	cg10627513	70644468	IL34	5'UTR	70145675	71144351	615	181	0.911222	0.00994492	0.0766913	0.00083569	0.00130598	No
smoking_initiation	19	3974725	4974725	cg13986089	4483511	HDGF2	Body	3984453	4983304	1573	1542	0.864059	0.0147485	0.117876	0.00201071	0.00130596	No
smoking_initiation	10	102686838	105665256	cg08177017	102672368	FAM178A	Body|1stExon|5'UTR	102172752	103171541	1864	951	0.832557	0.0149585	0.148511	0.00266698	0.00130591	No
smoking_initiation	15	77525464	78525464	cg26804004	77155428	SCAPER	TSS1500|Body	76655938	77654784	1501	147	0.875514	0.011928	0.109758	0.00149403	0.00130583	No
smoking_initiation	2	62408877	63916606	cg08828542	61989480	-	-	61490308	62488041	1711	86	0.864818	0.0173523	0.114233	0.00229073	0.00130579	No
smoking_initiation	12	49452394	50452394	cg11704528	50339529	-	-	49840480	50837191	1161	698	0.856825	0.0105958	0.129672	0.00160226	0.00130572	No
smoking_initiation	5	169799916	170799916	cg00228712	171291077	FBXW11	3'UTR	170791685	171790647	1947	25	0.843217	0.0210937	0.131105	0.00327837	0.00130572	No
smoking_initiation	11	41942826	42942826	cg11028453	43374300	-	-	42874407	43873539	2643	400	0.790016	0.0153505	0.189645	0.00368361	0.00130571	No
smoking_initiation	16	75266873	76266873	cg11454994	74999828	WDR59	Body	74500376	75499446	2489	724	0.793817	0.0181961	0.182499	0.00418199	0.00130566	No
smoking_initiation	1	153706358	155533918	cg13985135	155641827	YY1AP1	Body	155142210	156140932	676	235	0.933557	0.0147538	0.0496008	0.00078258	0.00130565	No
smoking_initiation	2	202343875	203343875	cg14376110	202354859	ALS2CR11	Body|3'UTR	201855198	202854721	1674	959	0.846719	0.0151638	0.134406	0.00240575	0.00130565	No
smoking_initiation	3	63734307	64734307	cg26129675	63530731	SYNPR-AS1|SYNPR	Body	63030976	64029705	2630	395	0.791319	0.0130863	0.191129	0.00315947	0.00130559	No
smoking_initiation	17	1495177	2495177	cg21613389	2807593	RAP1GAP2	Body	2307902	3306594	1855	216	0.848666	0.0190592	0.128094	0.00287541	0.00130558	No
smoking_initiation	10	13033053	14033053	cg10516338	14524827	-	-	14025505	15016713	2851	38	0.719295	0.00973908	0.266059	0.00360108	0.00130556	No
smoking_initiation	19	55379872	56379872	cg06564837	56151356	ZNF580	TSS1500	55654376	56651323	1960	1105	0.808819	0.0119106	0.175384	0.00258139	0.00130554	No
smoking_initiation	18	77074374	78074374	cg04145927	77914823	PARD6G-AS1	Body	77414943	78015230	1457	1457	5.32e-76	3.26e-76	0.619176	0.379519	0.00130548	Yes
smoking_initiation	1	43511737	44511737	cg04860664	43136315	PPIH	3'UTR	42636346	43636041	2057	277	0.807917	0.01416	0.173577	0.0030409	0.00130545	No
smoking_initiation	2	62408877	63916606	cg13699558	62132958	COMMD1	1stExon	61633837	62629980	1728	399	0.830524	0.014489	0.151047	0.00263381	0.00130545	No
smoking_initiation	17	1495177	2495177	cg19130904	1220091	-	-	720692	1719961	1783	337	0.846138	0.0130974	0.137334	0.00212449	0.00130541	No
smoking_initiation	3	47490500	50681136	cg26840291	49757853	AMIGO3|RNF123	TSS1500|Body	49260646	50257389	1215	1215	7.81e-06	0.00318224	0.00243771	0.993067	0.00130538	No
smoking_initiation	2	58789218	61026618	cg02962422	61451238	USP34	Body	60951480	61950830	1723	176	0.84087	0.0157703	0.13944	0.00261386	0.00130537	No
smoking_initiation	3	175218927	176218927	cg11358672	174930635	NAALADL2	Body	174430798	175429486	2759	458	0.69477	0.0106963	0.288784	0.00444467	0.00130534	No
smoking_initiation	1	236372829	238352083	cg09576161	236086969	-	-	235586974	236586303	2215	791	0.821303	0.0145578	0.159999	0.00283472	0.00130532	No
smoking_initiation	20	61488382	62488382	cg11701615	61153635	C20orf166	Body	60658404	61653080	1677	344	0.861443	0.0163209	0.118684	0.00224727	0.00130532	No
smoking_initiation	12	69155167	70155167	cg23234409	68768185	-	-	68268828	69267853	2079	162	0.815333	0.0142888	0.166162	0.00291071	0.0013053	No
smoking_initiation	9	137489785	138489785	cg08000527	137694517	COL5A1	Body	137194604	138192682	2158	1672	0.732028	0.0136102	0.248439	0.00461779	0.00130529	No
smoking_initiation	10	63174885	64174885	cg01478566	64630758	-	-	64131176	65129917	1816	73	0.870511	0.0109594	0.115768	0.00145618	0.00130523	No
smoking_initiation	1	236372829	238352083	cg14423620	236118257	-	-	235618449	236618200	2269	913	0.776558	0.0142122	0.204189	0.00373566	0.00130519	No
smoking_initiation	1	33295572	34295572	cg26711073	34631611	CSMD2|C1orf94	TSS200|TSS1500	34134597	35131390	2281	323	0.823143	0.0155774	0.157004	0.00296989	0.00130519	No
smoking_initiation	2	62408877	63916606	cg17690694	62373154	-	-	61873185	62873116	1900	1009	0.848496	0.013141	0.134969	0.00208902	0.00130516	No
smoking_initiation	9	133834588	135407263	cg24356385	135616492	AK8	Body	135116987	136116395	1947	657	0.838604	0.0130846	0.144749	0.00225719	0.00130514	No
smoking_initiation	11	72809393	73809393	cg05591336	74118816	-	-	73619330	74618701	1771	329	0.804411	0.00800244	0.184448	0.00183362	0.00130512	No
smoking_initiation	8	114874642	115874642	cg06523030	114449163	CSMD3	1stExon|5'UTR	113949723	114949096	2329	299	0.77741	0.0111563	0.207157	0.00297153	0.0013051	No
smoking_initiation	18	72035282	73035282	cg06145216	71809058	FBXO15	Body|5'UTR	71309355	72283018	2353	609	0.795455	0.0135649	0.186496	0.00317901	0.0013051	No
smoking_initiation	10	125180419	126180419	cg08239440	125260773	-	-	124761763	125760638	2445	1519	0.800572	0.0164248	0.178047	0.00365155	0.00130506	No
smoking_initiation	9	119896391	120896391	cg12503949	120445501	-	-	119946269	120945445	2208	2141	1.47e-07	4.51e-08	0.764117	0.234578	0.00130503	Yes
smoking_initiation	10	114878364	115878364	cg07173719	116173115	-	-	115675025	116672561	2097	509	0.820466	0.0133803	0.162205	0.00264395	0.00130501	No
smoking_initiation	12	49452394	50452394	cg27112156	49740562	DNAJC22	TSS200	49240791	50240341	1221	932	0.890488	0.016025	0.0905538	0.00162828	0.00130494	No
smoking_initiation	16	220986	1220986	cg05966923	1257872	CACNA1H	Body	758176	1757001	1659	692	0.853155	0.0134252	0.130069	0.00204546	0.00130488	No
smoking_initiation	19	55379872	56379872	cg15439294	56511149	NLRP5	1stExon	56013078	57011065	2141	615	0.755228	0.0112659	0.22879	0.0034116	0.00130483	No
smoking_initiation	9	137489785	138489785	cg13688783	138301441	-	-	137801800	138800129	2109	1559	0.821417	0.0165072	0.157605	0.00316593	0.00130479	No
smoking_initiation	22	37897797	38897797	cg20011794	37447915	KCTD17	1stExon	36951324	37934531	1853	94	0.846726	0.0123578	0.137605	0.002007	0.00130476	No
smoking_initiation	1	173604743	175385243	cg17458357	174988858	MRPS14	Body	174490500	175488409	1940	1770	0.850607	0.0179383	0.127463	0.00268673	0.00130473	No
smoking_initiation	22	45942288	46942288	cg17263130	46229264	ATXN10	Body	45731050	46728153	1241	866	0.88035	0.0132724	0.103514	0.00155929	0.00130469	No
smoking_initiation	17	7303118	8303118	cg05902536	8653178	-	-	8154240	9151754	1978	394	0.0376725	0.000541006	0.946885	0.0135967	0.00130465	No
smoking_initiation	12	69155167	70155167	cg10891352	68753009	-	-	68253771	69251930	2098	146	0.825959	0.0165388	0.153133	0.00306499	0.00130464	No
smoking_initiation	22	45942288	46942288	cg23213744	46170003	ATXN10	Body	45674505	46663678	1221	778	0.878663	0.0132683	0.105177	0.00158693	0.00130462	No
smoking_initiation	10	63174885	64174885	cg27567761	64573184	EGR2	Body	64075041	65071876	1792	110	0.799167	0.0103458	0.186766	0.00241653	0.0013046	No
smoking_initiation	17	77290135	78290135	cg16236626	78252222	RNF213	Body	77753296	78752017	2411	1132	1.98e-41	7.88e-43	0.960532	0.0381639	0.00130459	Yes
smoking_initiation	1	17936657	18936657	cg02666627	18931477	-	-	18432831	19430008	2540	1305	0.0224449	0.00122785	0.924452	0.0505711	0.00130457	No
smoking_initiation	19	17960956	18960956	cg01566552	18977814	UPF1	3'UTR	18478389	19477225	1294	460	0.850914	0.0115263	0.134435	0.00181973	0.00130452	No
smoking_initiation	11	63633552	64633552	cg09725686	63385979	-	-	62886319	63885769	1282	289	0.874425	0.0160372	0.106285	0.001948	0.00130446	No
smoking_initiation	2	200436399	201436399	cg08811663	201672790	-	-	201172999	202171573	1509	456	0.840774	0.0162064	0.139037	0.0026787	0.00130444	No
smoking_initiation	13	37672867	38672867	cg07477865	37747394	-	-	37247425	38247216	2668	1977	0.800642	0.0139067	0.181005	0.00314265	0.00130443	No
smoking_initiation	19	55379872	56379872	cg08211199	55458886	NLRP7	TSS200	54958930	55958845	1849	1177	0.693041	0.00711886	0.295501	0.00303406	0.00130434	No
smoking_initiation	17	77290135	78290135	cg14609289	77083037	ENGASE	3'UTR	76583588	77542553	1840	574	0.772392	0.0140201	0.2085	0.00378328	0.00130433	No
smoking_initiation	2	58789218	61026618	cg04063828	61448912	USP34	Body	60949427	61948841	1724	183	0.861304	0.0160655	0.119106	0.00222033	0.00130432	No
smoking_initiation	12	49452394	50452394	cg15430233	49962025	MCRS1	TSS200	49464449	50461979	1243	1227	0.862469	0.0156024	0.118482	0.00214208	0.0013043	No
smoking_initiation	11	41942826	42942826	cg10771149	43425466	TTC17	Body	42925680	43925440	2487	103	0.811623	0.0148888	0.169084	0.00310044	0.00130424	No
smoking_initiation	16	69076894	70607394	ch.16.1512048R	68711746	CDH3	Body	68212124	69210661	1785	122	0.85285	0.0178169	0.12541	0.00261863	0.00130419	No
smoking_initiation	17	77290135	78290135	cg20937029	76870563	TIMP2	Body	76370896	77370437	2339	316	0.844966	0.0172822	0.133714	0.00273356	0.00130419	No
smoking_initiation	2	172021827	173021827	cg11582100	171673207	GAD1	1stExon|5'UTR	171173261	172172864	2068	316	0.838487	0.0141287	0.143661	0.00241941	0.00130416	No
smoking_initiation	17	7303118	8303118	cg10805819	6924109	-	-	6426491	7423766	1899	298	0.839493	0.0150877	0.141572	0.0025431	0.00130416	No
smoking_initiation	16	220986	1220986	cg03286076	1264599	CACNA1H	Body	765267	1764382	1664	688	0.845136	0.0129527	0.138486	0.00212116	0.00130413	No
smoking_initiation	18	38797254	39797254	cg16216905	38457272	-	-	37957279	38956679	2650	295	0.707114	0.0106815	0.276722	0.00417881	0.00130412	No
smoking_initiation	16	89108702	90108702	cg06069030	89920590	SPIRE2	Body	90000044	90174092	329	244	0.943651	0.00918093	0.045423	0.000440623	0.00130409	No
smoking_initiation	22	42198430	43198430	cg25077328	43546988	TSPO	TSS1500	43047285	44046715	2646	592	0.775328	0.0135157	0.206258	0.00359421	0.00130408	No
smoking_initiation	17	15735462	16735462	cg25088849	16873623	TNFRSF13B	Body	16375112	17373571	1837	420	0.838596	0.0135163	0.14426	0.00232385	0.00130405	No
smoking_initiation	11	72809393	73809393	cg02728101	72386540	PDE2A	TSS1500	71886593	72886145	1279	52	2e-06	5.91e-08	0.970045	0.0286491	0.00130404	Yes
smoking_initiation	9	133834588	135407263	cg27495603	135820898	GFI1B|MIR548AW|TSC1	TSS200|TSS1500	135322596	136319068	2336	236	0.812227	0.0145745	0.168866	0.00302879	0.00130404	No
smoking_initiation	11	32456492	33456492	cg17059908	32085619	-	-	31586646	32585290	1780	303	0.833022	0.0130893	0.150226	0.0023592	0.00130397	No
smoking_initiation	19	55379872	56379872	cg25795711	56866184	-	-	56367464	57365784	2481	32	0.755875	0.0105577	0.229066	0.00319818	0.0013039	No
smoking_initiation	2	172021827	173021827	cg04585364	171628203	-	-	171128592	172127920	2113	213	0.81526	0.0138647	0.166737	0.00283431	0.00130389	No
smoking_initiation	3	1865026	2865026	cg17963648	3103016	CNTN4-AS1	TSS200	2608506	3602564	2960	802	0.763757	0.0145953	0.216213	0.00413051	0.00130388	No
smoking_initiation	5	86303812	89371745	cg00510011	89854651	GPR98	Body|1stExon|5'UTR	89355350	90354265	1749	23	0.849974	0.013494	0.133116	0.00211202	0.00130387	No
smoking_initiation	1	173604743	175385243	cg01000576	175451317	TNR	5'UTR	174951357	175950089	2313	1213	0.0423441	0.0005155	0.944341	0.0114952	0.00130387	No
smoking_initiation	20	61488382	62488382	cg14980983	61051039	GATA5	TSS200	60551677	61550630	1695	136	0.84817	0.016792	0.131139	0.00259498	0.00130385	No
smoking_initiation	12	49452394	50452394	cg26496200	49797942	SPATS2	Body|5'UTR	49298059	50297340	1273	1067	0.889418	0.0160293	0.0915998	0.00164953	0.00130383	No
smoking_initiation	12	74774793	75774793	cg25595449	74431418	-	-	73931715	74931365	1924	259	0.777971	0.00953587	0.208633	0.00255599	0.00130381	No
smoking_initiation	1	41276623	42276623	cg25818976	40858858	SMAP2	TSS200|Body	40359485	41358771	2162	160	0.802915	0.0118072	0.181309	0.00266492	0.00130374	No
smoking_initiation	17	1495177	2495177	cg00199027	1040002	ABR	Body|5'UTR	541035	1539651	1902	37	0.808359	0.0126809	0.174914	0.00274261	0.00130365	No
smoking_initiation	14	99193843	100193843	cg02676148	100659097	-	-	100160352	101158882	1469	68	0.875775	0.0135012	0.10776	0.00165996	0.00130359	No
smoking_initiation	22	45942288	46942288	cg23403084	46566442	PPARA	5'UTR	46068144	47066294	1555	1104	0.862049	0.0151938	0.119351	0.00210229	0.00130356	No
smoking_initiation	11	63633552	64633552	cg04558362	64863611	C11orf2	TSS200	64363847	65363275	944	182	0.908862	0.0162834	0.0722579	0.00129328	0.00130356	No
smoking_initiation	11	65061468	66061468	cg04558362	64863611	C11orf2	TSS200	64363847	65363275	944	267	0.908862	0.0162834	0.0722579	0.00129328	0.00130356	No
smoking_initiation	1	41276623	42276623	cg10709563	41501744	SLFNL1-AS1|SCMH1	Body	41001794	42001530	2306	1669	0.78441	0.010908	0.200591	0.00278812	0.0013035	No
smoking_initiation	3	82235792	86649109	cg07137341	84597457	-	-	84098600	85096492	2834	2834	2.35e-28	4.44e-29	0.839966	0.158731	0.00130348	Yes
smoking_initiation	17	1495177	2495177	cg06256826	1451552	PITPNA	Body	951637	1951364	1744	821	0.81808	0.0129355	0.165072	0.00260883	0.00130342	No
smoking_initiation	10	125180419	126180419	cg10897685	125004958	-	-	124505217	125504574	2446	1093	0.772099	0.0128166	0.210292	0.00348947	0.00130337	No
smoking_initiation	19	50629745	51629745	cg25054666	50194860	CPT1C	Body|5'UTR	49695007	50694550	1544	50	0.670917	0.00739613	0.316892	0.00349208	0.00130332	No
smoking_initiation	7	97207069	98207069	cg10245879	98247758	NPTX2	Body	97748313	98746632	1458	652	0.864695	0.0145932	0.117428	0.00198048	0.00130327	No
smoking_initiation	7	98571478	99571478	cg10245879	98247758	NPTX2	Body	97748313	98746632	1458	118	0.864695	0.0145932	0.117428	0.00198048	0.00130327	No
smoking_initiation	6	52395230	53395230	cg02292988	52162909	-	-	51662942	52662887	2583	693	0.755326	0.0122074	0.227488	0.00367529	0.00130321	No
smoking_initiation	22	45942288	46942288	cg22215942	46042119	-	-	45542657	46541227	1470	596	0.816434	0.0129898	0.166623	0.00264973	0.0013032	No
smoking_initiation	3	161261866	162261866	cg10019537	162702472	-	-	162202825	163202368	3555	239	0.750699	0.0135012	0.230355	0.0041416	0.00130317	No
smoking_initiation	9	2525368	3525368	cg05730460	2159925	SMARCA2	Body|ExonBnd	1660708	2659318	3267	494	0.751059	0.0119055	0.232056	0.00367715	0.00130314	No
smoking_initiation	11	111492273	113412811	cg00479770	111289721	LOC100132078	TSS1500	110789871	111788464	1744	250	0.832202	0.0103002	0.154286	0.00190831	0.00130309	No
smoking_initiation	2	58789218	61026618	cg02542118	61245510	PEX13|PUS10	TSS200|Body	60747192	61745139	1649	514	0.837383	0.0121218	0.147064	0.00212757	0.00130307	No
smoking_initiation	14	98097552	99097552	cg11270195	97912660	-	-	97413032	98411826	2095	750	0.822254	0.0137206	0.160053	0.00266944	0.00130306	No
smoking_initiation	20	41515801	42515801	cg04064956	42669778	TOX2	Body	42170327	43169306	1942	576	0.806748	0.0141917	0.174686	0.00307165	0.00130305	No
smoking_initiation	12	49452394	50452394	cg16089538	50353780	LOC101927318|AQP5	TSS1500|Body	49854107	50853605	1156	683	0.825827	0.0102207	0.160662	0.00198709	0.00130304	No
smoking_initiation	17	77290135	78290135	cg09596252	78655493	RPTOR	Body	78156291	79155017	2500	265	4.38e-11	6.34e-13	0.984443	0.0142545	0.00130303	Yes
smoking_initiation	10	102686838	105665256	cg09031957	105639713	OBFC1	3'UTR	105140782	106138112	1626	896	0.860196	0.0133135	0.123281	0.00190675	0.00130302	No
smoking_initiation	10	105960460	107607903	cg09031957	105639713	OBFC1	3'UTR	105140782	106138112	1626	232	0.860196	0.0133135	0.123281	0.00190675	0.00130302	No
smoking_initiation	7	97207069	98207069	cg18761015	98023787	BAIAP2L1	Body	97580742	98511865	1631	961	0.840178	0.0167443	0.139005	0.002769	0.001303	No
smoking_initiation	1	41276623	42276623	cg16359657	41119931	RIMS3	5'UTR	40620846	41619894	2278	846	0.764133	0.0109137	0.220503	0.00314802	0.00130298	No
smoking_initiation	22	45942288	46942288	cg03415962	46731513	TRMU	Body|1stExon|5'UTR	46233364	47231433	1760	838	0.796983	0.0147862	0.183524	0.00340357	0.00130296	No
smoking_initiation	2	172021827	173021827	cg27212729	171570838	LOC440925|SP5	TSS1500|Body	171070850	172070038	2105	102	0.835272	0.0144886	0.146398	0.00253812	0.00130294	No
smoking_initiation	12	111404371	113118346	cg00085448	113416442	OAS2	1stExon	112916683	113916317	1749	205	0.0265342	0.00204921	0.900565	0.0695485	0.00130291	No
smoking_initiation	1	173604743	175385243	cg09532694	175036973	TNN	TSS200	174538023	175536944	1966	1677	0.779013	0.0145043	0.201431	0.0037491	0.00130289	No
smoking_initiation	11	32456492	33456492	cg04141270	33217686	-	-	32717779	33713433	1832	1389	0.863726	0.0164035	0.116359	0.00220854	0.00130286	No
smoking_initiation	17	7303118	8303118	cg04300632	6915671	RNASEK	TSS200	6416294	7414958	1884	258	0.849873	0.0151063	0.131384	0.00233402	0.00130284	No
smoking_initiation	7	90781409	91781409	cg01759244	91575151	AKAP9	Body	91075568	92073947	1446	1213	0.827595	0.0151836	0.153111	0.00280777	0.00130283	No
smoking_initiation	9	133834588	135407263	cg13811630	135628868	C9orf98	Body	135132930	136128772	2002	636	0.0540236	0.000874519	0.928766	0.0150333	0.00130279	No
smoking_initiation	19	55379872	56379872	cg16977711	56598916	ZNF787	3'UTR	56098935	57098885	2277	489	0.80033	0.0124957	0.183015	0.00285615	0.00130276	No
smoking_initiation	19	17960956	18960956	cg18655928	19030652	COPE|DDX49	TSS1500|1stExon	18530691	19530590	1341	429	0.857345	0.0122951	0.127234	0.00182334	0.00130275	No
smoking_initiation	18	72035282	73035282	cg05386387	71815086	FBXO15|C18orf55	TSS200|TSS1500|1stExon|5'UTR	71315117	72283018	2332	609	0.778069	0.0132024	0.203966	0.00345964	0.00130274	No
smoking_initiation	7	1370794	2370794	cg09167875	1511500	INTS1	Body	1011968	2010513	1926	1017	3.43e-05	0.0188241	0.00178091	0.978058	0.00130265	No
smoking_initiation	22	42198430	43198430	cg01827908	43528287	MCAT	3'UTR	43028481	44028202	2685	673	0.718407	0.0129931	0.26255	0.00474719	0.0013026	No
smoking_initiation	17	49693197	50693197	cg15656203	49442591	-	-	48943852	49942502	2011	512	0.140583	0.00221964	0.842592	0.0133022	0.00130259	No
smoking_initiation	2	29013404	30013404	cg26628404	29553354	ALK	Body	29053704	30053342	2572	2486	0.780795	0.014047	0.200254	0.00360139	0.00130256	No
smoking_initiation	12	49452394	50452394	cg20069972	49981340	FAM186B	Body|3'UTR	49485373	50478449	1253	1213	0.891443	0.0165228	0.0890817	0.00164982	0.0013025	No
smoking_initiation	22	42198430	43198430	cg21855668	43611289	SCUBE1	Body	43111436	44111240	2532	316	0.798658	0.0137167	0.183178	0.00314473	0.0013025	No
smoking_initiation	2	102926177	105131814	cg22360016	105276153	-	-	104776781	105775644	1424	314	8.93e-72	5.47e-74	0.992618	0.00607918	0.00130248	Yes
smoking_initiation	16	69076894	70607394	cg12254642	68639928	-	-	68140440	69135049	1838	73	0.832726	0.0170569	0.145927	0.00298774	0.00130245	No
smoking_initiation	3	156893770	159548333	cg16248515	156840234	-	-	156340494	157339925	1960	1098	0.523132	0.00925328	0.458208	0.00810359	0.00130243	No
smoking_initiation	1	17936657	18936657	cg16662255	17564816	PADI1	Body	17193709	18064644	1873	198	0.322076	0.00220144	0.669843	0.00457719	0.00130238	No
smoking_initiation	5	86303812	89371745	cg17039936	89769860	POLR3G|MBLAC2	TSS1500|1stExon	89272986	90269836	1598	65	0.841478	0.0135579	0.141385	0.00227669	0.00130236	No
smoking_initiation	12	49452394	50452394	cg24944992	49745142	DNAJC22	Body	49245630	50244968	1223	943	0.892212	0.0160568	0.0888318	0.00159736	0.00130234	No
smoking_initiation	1	236372829	238352083	cg04507775	236228194	NID1	1stExon	235728226	236727144	2309	1277	0.824834	0.0158745	0.155008	0.00298192	0.00130233	No
smoking_initiation	15	77525464	78525464	cg02548606	77363299	TSPAN3	1stExon|5'UTR	76863540	77863195	1601	563	0.861564	0.0138445	0.121341	0.00194853	0.0013023	No
smoking_initiation	10	125180419	126180419	cg10715115	125560059	CPXM2	Body	125060282	126059884	2236	1961	0.800242	0.0131197	0.182348	0.00298823	0.00130227	No
smoking_initiation	2	58789218	61026618	cg10480735	61371057	C2orf74	TSS1500	60871274	61870887	1674	287	0.86236	0.0151262	0.119124	0.00208819	0.00130226	No
smoking_initiation	22	45942288	46942288	cg13249541	46692659	GTSE1-AS1|GTSE1	TSS200|1stExon|5'UTR	46194588	47192653	1722	900	0.850718	0.0158487	0.129716	0.00241528	0.00130222	No
smoking_initiation	22	45942288	46942288	cg25364613	47242584	TBC1D22A	Body	46753179	47742456	2675	418	0.675272	0.0105723	0.308032	0.00482134	0.00130222	No
smoking_initiation	12	49452394	50452394	cg10767920	49110214	CCNT1	Body	48610403	49609808	2038	162	2.31e-10	3.88e-11	0.85514	0.143558	0.00130222	Yes
smoking_initiation	19	55379872	56379872	cg22190114	56459234	NLRP8	1stExon|5'UTR	55959717	56959106	2062	670	0.804867	0.0119279	0.179248	0.00265511	0.00130217	No
smoking_initiation	19	3974725	4974725	cg27552857	4542866	SEMA6B	3'UTR	4042923	5042732	1620	1460	0.866247	0.0155121	0.114883	0.00205594	0.00130214	No
smoking_initiation	6	68970709	69970709	cg18396660	68599196	-	-	68099209	69098480	2811	644	0.779839	0.0146224	0.200479	0.00375777	0.00130208	No
smoking_initiation	9	137489785	138489785	cg14102033	138370703	KIAA0649	TSS1500	137871455	138870399	2130	1410	0.824321	0.0161287	0.155213	0.0030356	0.00130207	No
smoking_initiation	2	32308804	33308804	cg26294387	33701229	RASGRP3	TSS200|5'UTR	33201331	34201221	3000	328	0.713346	0.0124653	0.268201	0.00468533	0.00130206	No
smoking_initiation	5	86303812	89371745	cg23151421	89854979	GPR98	Body	89355350	90354265	1749	23	0.860742	0.013665	0.12235	0.00194109	0.00130206	No
smoking_initiation	2	224972985	226832033	cg25101764	227291401	-	-	226793068	227791218	1942	61	0.774376	0.0111039	0.210206	0.00301287	0.00130203	No
smoking_initiation	19	55379872	56379872	cg16954928	56135916	ZNF784	1stExon	55637805	56631228	1948	1114	0.802628	0.0117188	0.181699	0.0026516	0.00130201	No
smoking_initiation	17	15735462	16735462	cg25716692	17073100	MPRIP	Body	16573232	17573037	1924	100	0.835848	0.0126553	0.147956	0.00223884	0.00130192	No
smoking_initiation	19	55379872	56379872	cg09645424	55412792	-	-	54913240	55912475	1909	1142	0.64529	0.00711161	0.342523	0.00377357	0.0013019	No
smoking_initiation	8	59314666	60314666	cg17563088	59060066	FAM110B	3'UTR	58560496	59559999	2440	488	0.755274	0.0168074	0.221684	0.00493192	0.00130189	No
smoking_initiation	4	67517710	68517710	cg00980538	68566969	UBA6|LOC550112	TSS200	68067034	69063320	2525	1215	0.794431	0.0130703	0.188103	0.00309346	0.00130188	No
smoking_initiation	7	90781409	91781409	cg21738060	90292358	CDK14	Body	89793180	90791959	2362	17	0.779395	0.00839526	0.208662	0.0022463	0.00130186	No
smoking_initiation	2	172021827	173021827	cg21709140	171785487	GORASP2	TSS1500	171285540	172283717	1875	473	0.68297	0.0105793	0.300495	0.0046534	0.00130183	No
smoking_initiation	3	131445722	132445722	cg11496559	132843552	TMEM108	5'UTR	132345482	133343439	2476	84	0.752656	0.0112978	0.231274	0.00347025	0.00130182	No
smoking_initiation	2	172021827	173021827	cg15313740	171625337	-	-	171125486	172125264	2108	206	0.813262	0.0138088	0.168763	0.00286421	0.00130182	No
smoking_initiation	16	220986	1220986	cg06231519	969599	LMF1	Body	470297	1469287	1505	1093	2.5e-07	3.36e-07	0.42667	0.572028	0.0013018	Yes
smoking_initiation	19	55379872	56379872	cg12989534	55987403	ZNF628	TSS1500	55487932	56486573	2000	1617	0.835371	0.0111356	0.150191	0.00200076	0.0013018	No
smoking_initiation	22	42198430	43198430	cg20964147	43359454	PACSIN2	5'UTR	42859935	43858530	2578	955	4.75e-14	6.54e-16	0.985125	0.013573	0.00130178	Yes
smoking_initiation	2	172021827	173021827	cg05032498	171675091	GAD1	5'UTR	171175091	172175068	2064	320	0.831151	0.0139674	0.151043	0.00253696	0.00130174	No
smoking_initiation	11	131598205	132598205	cg00985247	131533019	C11orf39|NTM	Body	131033073	132032930	2362	1155	0.796108	0.0155439	0.183465	0.00358084	0.00130172	No
smoking_initiation	18	5372472	6372472	cg18543270	5543271	EPB41L3	5'UTR	5043719	6043025	2301	1513	0.818151	0.012146	0.165939	0.00246218	0.00130172	No
smoking_initiation	11	72809393	73809393	cg26501777	72986656	P2RY6	Body|5'UTR	72487259	73486224	1160	899	2.71e-16	9.36e-18	0.965403	0.0332949	0.00130171	Yes
smoking_initiation	16	9673748	10673748	cg05141159	11036456	DEXI	TSS200	10536625	11536429	2625	285	0.764086	0.0125793	0.218438	0.00359489	0.00130168	No
smoking_initiation	6	155931856	156931856	cg04122287	157209215	ARID1B	Body	156709304	157693920	1215	399	0.856723	0.0118071	0.1284	0.00176826	0.00130164	No
smoking_initiation	6	157238258	158238258	cg04122287	157209215	ARID1B	Body	156709304	157693920	1215	371	0.856723	0.0118071	0.1284	0.00176826	0.00130164	No
smoking_initiation	9	137489785	138489785	cg17792192	138774526	CAMSAP1	Body	138275169	139274523	1580	414	0.839598	0.0124514	0.144507	0.00214177	0.00130163	No
smoking_initiation	10	125180419	126180419	cg10238445	126256258	LHPP	Body	125756365	126755887	2021	659	0.84678	0.0188492	0.130173	0.00289633	0.00130163	No
smoking_initiation	7	114440159	115440159	cg26081767	114066583	FOXP2	Body|1stExon	113568077	114565343	1228	117	0.89303	0.0138939	0.0903702	0.00140469	0.00130162	No
smoking_initiation	6	157238258	158238258	cg07180353	157801149	ZDHHC14	TSS1500	157301618	158299968	1287	1107	0.889526	0.0154275	0.0921484	0.00159687	0.00130161	No
smoking_initiation	19	17960956	18960956	cg26501477	19321326	NCAN	TSS1500	18821770	19820841	1465	161	0.83162	0.0101765	0.155006	0.0018955	0.00130156	No
smoking_initiation	10	102686838	105665256	cg15663644	102410559	-	-	101911517	102910156	1742	360	0.228389	0.00300207	0.757353	0.00995376	0.00130155	No
smoking_initiation	12	69155167	70155167	cg24844131	68811564	-	-	68312246	69311053	2106	250	0.783785	0.0106632	0.20151	0.00274018	0.00130153	No
smoking_initiation	9	133834588	135407263	cg03491078	135545621	GTF3C4|DDX31	TSS200|1stExon	135045754	136045567	1920	737	0.83759	0.0143657	0.14427	0.00247311	0.00130144	No
smoking_initiation	19	17960956	18960956	cg07936109	17566626	NXNL1	Body	17067391	18066403	1791	153	0.000149109	1.51e-06	0.988571	0.0099771	0.00130144	Yes
smoking_initiation	14	58153514	59153514	cg21220520	57960464	C14orf105	1stExon|5'UTR	57460569	58460145	2029	812	0.76386	0.00820069	0.224232	0.00240602	0.00130135	No
smoking_initiation	9	86207289	87207289	cg05719834	85943258	FRMD3	Body	85443410	86443084	2397	603	0.158519	0.00243872	0.825049	0.0126916	0.0013013	No
smoking_initiation	1	41276623	42276623	cg01193554	41846683	-	-	41347052	42346620	2087	1945	0.778623	0.00926722	0.20833	0.00247825	0.00130126	No
smoking_initiation	1	236372829	238352083	cg20669647	236107665	-	-	235608019	236607620	2262	890	0.818766	0.0147915	0.162212	0.00292916	0.00130126	No
smoking_initiation	1	58315243	59315243	cg25586273	59507539	LINC01358	Body	59007723	60007275	2343	975	0.804716	0.0141297	0.176751	0.00310219	0.00130122	No
smoking_initiation	2	102926177	105131814	cg08571918	105275920	-	-	104776781	105775644	1424	314	3.23e-10	1.98e-12	0.99262	0.00607919	0.00130118	Yes
smoking_initiation	16	220986	1220986	cg02131513	1358964	UBE2I	TSS1500	870616	1858888	1828	559	0.797791	0.0115295	0.186682	0.00269658	0.00130114	No
smoking_initiation	17	15735462	16735462	cg20200412	15326504	-	-	14826838	15826349	1897	158	0.824565	0.0104082	0.161686	0.0020396	0.00130111	No
smoking_initiation	8	52069449	53069449	cg04285019	53301809	ST18	5'UTR	52802778	53801375	1773	536	0.847686	0.0133635	0.135515	0.00213504	0.00130107	No
smoking_initiation	7	87942568	88942568	cg05331582	87872522	-	-	87378436	88371952	1556	884	0.6708	0.00830976	0.31568	0.00390929	0.00130106	No
smoking_initiation	6	52395230	53395230	cg24702282	52217464	-	-	51717526	52716809	2368	743	0.789667	0.0128836	0.193	0.00314754	0.00130102	No
smoking_initiation	11	72809393	73809393	cg23519626	74022930	P4HA3	TSS1500	73523023	74522373	2003	654	0.632448	0.00674479	0.355714	0.00379224	0.00130102	No
smoking_initiation	12	132880790	133880790	cg07776804	133405490	GOLGA3	TSS200|TSS1500	132967411	133827664	1781	1781	7.86e-18	3.64e-19	0.954529	0.0441697	0.00130101	Yes
smoking_initiation	9	137489785	138489785	cg03671624	138436675	OBP2A	TSS1500	137936777	138922184	2043	1213	0.814022	0.0150474	0.166553	0.00307747	0.00130094	No
smoking_initiation	5	154339646	155339646	cg14674171	153865662	-	-	153365693	154365653	2077	64	0.532419	0.0104797	0.447003	0.00879718	0.00130092	No
smoking_initiation	2	21567213	23082968	cg01633252	21443537	-	-	20943742	21943445	1547	289	0.706848	0.00627909	0.283059	0.00251318	0.00130088	No
smoking_initiation	6	52395230	53395230	cg17132070	52101605	IL17F	3'UTR	51602867	52601316	2812	611	0.762346	0.0121642	0.220669	0.00351976	0.00130084	No
smoking_initiation	2	29013404	30013404	cg10487010	30112851	ALK	Body	29612926	30612439	2321	1044	0.76861	0.0128859	0.213623	0.00358011	0.00130083	No
smoking_initiation	10	114878364	115878364	cg02970258	116336057	ABLIM1	Body	115836282	116835415	1921	124	0.8238	0.013085	0.159285	0.00252874	0.00130083	No
smoking_initiation	14	99193843	100193843	cg26671937	100575973	MIR342|MIR151B|EVL	TSS200|Body	100078900	101072260	1473	176	0.856393	0.0125487	0.127885	0.00187259	0.0013008	No
smoking_initiation	2	200436399	201436399	cg03008577	201752498	PPIL3	5'UTR	201253769	202249708	1568	329	0.786503	0.00924826	0.20059	0.00235738	0.00130079	No
smoking_initiation	11	63633552	64633552	cg02707152	64980819	SLC22A20	TSS1500	64480930	65480768	1074	112	0.9154	0.021373	0.0605142	0.0014116	0.00130079	No
smoking_initiation	11	65061468	66061468	cg02707152	64980819	SLC22A20	TSS1500	64480930	65480768	1074	467	0.9154	0.021373	0.0605142	0.0014116	0.00130079	No
smoking_initiation	10	114878364	115878364	cg13829736	116164363	AFAP1L2	1stExon|5'UTR	115675025	116664008	2080	509	0.818751	0.013249	0.164046	0.00265327	0.00130077	No
smoking_initiation	16	220986	1220986	cg02102832	1581834	IFT140	Body	1081917	2079393	2380	97	0.722782	0.00804696	0.264922	0.00294816	0.00130073	No
smoking_initiation	2	100172408	101172408	cg01586074	101586915	NPAS2	Body	101086966	102086765	2517	263	0.43705	0.00557308	0.549076	0.00700028	0.00130073	No
smoking_initiation	12	74774793	75774793	cg17834794	76035462	-	-	75535736	76535379	1856	362	0.846678	0.0155756	0.133983	0.00246347	0.00130072	No
smoking_initiation	2	102926177	105131814	cg25428553	105275706	-	-	104776781	105775644	1424	314	1.19e-06	7.3e-09	0.992619	0.00607919	0.0013007	Yes
smoking_initiation	1	7291461	8984823	cg09994773	9212514	MIR34A	TSS1500	8712743	9712175	1546	396	0.829461	0.0127137	0.154163	0.00236166	0.00130068	No
smoking_initiation	19	3974725	4974725	cg18236745	4101514	MAP2K2	Body	3601927	4600933	1394	870	0.821106	0.00985263	0.165753	0.00198761	0.00130066	No
smoking_initiation	17	7303118	8303118	cg03050429	6910766	ALOX12|ALOX12-AS1	Body	6411370	7410321	1884	248	0.433242	0.00774056	0.547928	0.00978831	0.00130064	No
smoking_initiation	3	63734307	64734307	cg21021972	64613818	ADAMTS9	Body	64114580	65113813	2414	1274	0.648236	0.0129192	0.33095	0.00659446	0.00130062	No
smoking_initiation	3	52386605	54266212	cg06516769	51996797	PCBP4	TSS1500|5'UTR	51498280	52494588	741	49	0.934048	0.0245989	0.0390261	0.00102648	0.00130062	No
smoking_initiation	16	9673748	10673748	cg09959112	10973301	CIITA	Body	10473410	11472642	2484	426	0.784724	0.0125717	0.198229	0.00317445	0.0013006	No
smoking_initiation	9	10661799	11661799	cg13930665	10371306	PTPRD	5'UTR	9874186	10871128	2950	652	0.767442	0.0142425	0.213062	0.00395279	0.00130058	No
smoking_initiation	9	137489785	138489785	cg27540686	138451643	-	-	137952342	138951013	1969	1136	0.821135	0.0146776	0.160028	0.00285916	0.00130055	No
smoking_initiation	11	32456492	33456492	cg00542618	33218923	-	-	32719175	33718278	1827	1383	0.842122	0.015986	0.137974	0.00261785	0.00130054	No
smoking_initiation	2	172021827	173021827	cg09492830	172544132	DYNC1I2	TSS200|1stExon|5'UTR	172044316	173044120	2050	1997	0.823829	0.0136901	0.158547	0.00263339	0.00130051	No
smoking_initiation	9	133834588	135407263	cg27571591	135569701	-	-	135070758	136068490	1932	703	0.820427	0.0140605	0.161446	0.00276557	0.00130048	No
smoking_initiation	2	32308804	33308804	cg24351977	33311428	LTBP1	Body	32811909	33809471	2401	1244	0.812337	0.0163637	0.166644	0.00335557	0.00130047	No
smoking_initiation	17	7303118	8303118	cg17207756	8768360	PIK3R6	Body|5'UTR	8268992	9267873	1875	68	0.819534	0.0112797	0.165608	0.00227807	0.00130045	No
smoking_initiation	4	136974783	137974783	cg12731397	138454896	PCDH18	TSS1500	137954898	138954884	2706	84	0.70818	0.0126299	0.273022	0.00486785	0.00130042	No
smoking_initiation	15	73548768	74548768	cg18136895	74290733	PML	Body	73791283	74790542	1546	1225	0.854734	0.0142109	0.127634	0.00212075	0.00130041	No
smoking_initiation	10	13033053	14033053	cg22585654	14053386	FRMD4A	Body	13553391	14553356	2959	1292	2.93e-07	1.2e-08	0.959228	0.0394711	0.00130037	Yes
smoking_initiation	7	1370794	2370794	cg02739744	2613265	IQCE	Body	2113327	3113120	2156	537	0.835717	0.014841	0.145558	0.00258358	0.00130036	No
smoking_initiation	7	3003207	4003207	cg02739744	2613265	IQCE	Body	2113327	3113120	2156	271	0.835717	0.014841	0.145558	0.00258358	0.00130036	No
smoking_initiation	22	45942288	46942288	cg14854758	46727740	-	-	46228200	47227321	1760	845	0.823157	0.0152781	0.157345	0.00291909	0.00130035	No
smoking_initiation	11	63633552	64633552	cg12303232	64785494	ARL2	Body	64285986	65283798	946	248	0.902286	0.0156101	0.079431	0.00137291	0.00130027	No
smoking_initiation	11	65061468	66061468	cg12303232	64785494	ARL2	Body	64285986	65283798	946	203	0.902286	0.0156101	0.079431	0.00137291	0.00130027	No
smoking_initiation	19	3974725	4974725	cg09319210	3852527	MIR1268A|ZFR2	Body	3352687	4352373	1175	421	0.88289	0.010399	0.104185	0.00122583	0.00130025	No
smoking_initiation	1	153706358	155533918	cg16926108	155904156	KIAA0907	1stExon	155407096	156403701	869	38	0.906102	0.0127256	0.0787673	0.00110493	0.00130019	No
smoking_initiation	5	78808315	80763865	cg22565248	81051199	-	-	80551423	81550741	1554	360	0.823365	0.00860742	0.165004	0.00172364	0.00130013	No
smoking_initiation	9	137489785	138489785	cg11598034	138970928	NACC2	5'UTR	138470929	139468460	1516	27	0.349226	0.00472374	0.636147	0.00860343	0.00130005	No
smoking_initiation	16	220986	1220986	cg11375102	1583810	IFT140|TMEM204	TSS1500|Body	1084440	2079393	2376	93	0.729964	0.00812219	0.257748	0.00286662	0.00130004	No
smoking_initiation	20	61488382	62488382	cg06154311	61002657	C20orf151	TSS200	60502770	61502625	1645	42	0.816114	0.0162329	0.16311	0.00324304	0.00130003	No
smoking_initiation	19	55379872	56379872	cg09903556	56016220	SSC5D	Body	55516808	56516196	2042	1500	0.806507	0.0109322	0.178838	0.00242285	0.00130003	No
smoking_initiation	1	58315243	59315243	cg01355851	59434054	-	-	58934242	59933583	2433	1203	0.819859	0.0155182	0.16029	0.00303264	0.00130002	No
smoking_initiation	9	133834588	135407263	cg13853035	135868094	-	-	135368839	136361369	2260	141	0.791108	0.0139473	0.190292	0.00335355	0.00129999	No
smoking_initiation	14	99193843	100193843	cg23112821	100658902	-	-	100160352	101158882	1469	68	0.823063	0.0126886	0.160476	0.00247265	0.00129997	No
smoking_initiation	2	112740183	113740183	cg08443563	112456811	-	-	111957073	112956220	1517	533	0.792133	0.0114765	0.192305	0.00278483	0.00129994	No
smoking_initiation	9	137489785	138489785	cg14350693	137710161	COL5A1	Body	137210688	138209734	2143	1687	0.825429	0.0152277	0.155182	0.00286152	0.00129985	No
smoking_initiation	11	27179916	29152996	cg27432025	29616119	-	-	29117007	30114505	1766	60	0.851652	0.0151769	0.129563	0.00230759	0.00129983	No
smoking_initiation	7	114440159	115440159	cg24023916	114349996	-	-	113850404	114848719	1364	622	0.857214	0.0143953	0.124993	0.00209773	0.00129981	No
smoking_initiation	2	102926177	105131814	cg13872005	105275613	-	-	104776781	105775281	1423	314	0.00167893	1.03e-05	0.990953	0.00605798	0.0012998	No
smoking_initiation	2	102926177	105131814	cg21364818	102637103	IL1R2	Body	102138184	103137026	2675	837	0.3825	0.00540642	0.602282	0.00851161	0.00129977	No
smoking_initiation	2	102926177	105131814	cg06608414	102769768	IL1R1	TSS1500	102270175	103268511	2531	1126	0.69727	0.00891884	0.288819	0.003693	0.00129971	No
smoking_initiation	19	55379872	56379872	cg18473162	56631888	ZNF787	5'UTR	56131965	57131436	2355	442	0.800808	0.0129568	0.181992	0.00294327	0.00129969	No
smoking_initiation	2	124205	1124205	cg13973727	1229277	SNTG2	Body	729552	1727930	3827	1651	0.736805	0.0146285	0.242454	0.00481237	0.00129966	No
smoking_initiation	12	49452394	50452394	cg01066217	49731012	C1QL4	TSS200	49232761	50230116	1216	913	0.865222	0.0155336	0.115866	0.00207887	0.00129965	No
smoking_initiation	22	45942288	46942288	cg07410461	46593349	PPARA	5'UTR	46094023	47092755	1628	1071	0.800103	0.0143851	0.18096	0.0032522	0.00129964	No
smoking_initiation	16	220986	1220986	cg06754191	1297924	-	-	798489	1797050	1680	646	0.818618	0.0126009	0.164944	0.00253767	0.00129959	No
smoking_initiation	9	137489785	138489785	cg21615734	137429162	-	-	136929229	137924254	1922	964	0.580891	0.0057407	0.408038	0.00403117	0.00129958	No
smoking_initiation	10	114878364	115878364	cg13084429	115999021	VWA2	1stExon|5'UTR	115500433	116498910	1991	812	0.83319	0.0138228	0.149213	0.00247418	0.00129953	No
smoking_initiation	2	29013404	30013404	cg04824255	29616512	ALK	Body	29116711	30115950	2672	2390	0.784797	0.014159	0.196205	0.00353857	0.00129952	No
smoking_initiation	17	77290135	78290135	cg10926487	76917906	TIMP2	Body	76418050	77417217	2257	403	0.822314	0.0165902	0.156637	0.00315887	0.00129952	No
smoking_initiation	2	172021827	173021827	cg20115868	172017422	TLK1	TSS200|5'UTR	171518072	172517387	2218	1232	0.827907	0.015101	0.152905	0.0027877	0.00129951	No
smoking_initiation	19	17960956	18960956	cg05716130	19030480	COPE|DDX49	TSS200|TSS1500	18530691	19530270	1340	429	0.860794	0.0123435	0.123789	0.00177379	0.0012995	No
smoking_initiation	22	45942288	46942288	cg22306173	46368025	WNT7B	Body	45869155	46867968	1319	1076	0.845123	0.0150442	0.136112	0.00242165	0.00129949	No
smoking_initiation	15	98704101	99704101	cg24794636	100033617	-	-	99533743	100532384	2596	527	0.650881	0.010844	0.331454	0.00552091	0.00129948	No
smoking_initiation	18	5372472	6372472	cg01156752	5298510	ZBTB14	TSS1500	4798533	5798345	2257	913	3.83e-14	3.33e-16	0.990098	0.00860213	0.00129942	Yes
smoking_initiation	5	172788534	173788534	cg05921051	172644925	-	-	172145086	173144887	2276	968	0.0289261	0.000313638	0.959063	0.0103976	0.00129942	No
smoking_initiation	15	35899479	36899479	cg04514463	36961371	C15orf41	Body	36461666	37460946	2048	1035	0.82398	0.0150798	0.156773	0.00286784	0.00129938	No
smoking_initiation	22	45942288	46942288	cg17342128	47229754	TBC1D22A	Body	46730019	47729599	2643	424	0.77046	0.0114923	0.213564	0.00318424	0.00129937	No
smoking_initiation	5	172788534	173788534	cg10895922	172662315	NKX2-5	TSS200	172162472	173162046	2288	1025	5.01e-06	5.47e-08	0.987906	0.0107891	0.00129936	Yes
smoking_initiation	2	102926177	105131814	cg12236088	105275812	-	-	104776781	105775644	1424	314	4.48e-10	2.74e-12	0.992621	0.00607921	0.00129935	Yes
smoking_initiation	6	163307748	164307748	cg00526069	164436319	-	-	163936382	164936275	2652	966	0.800684	0.0154125	0.179157	0.00344732	0.00129934	No
smoking_initiation	17	49693197	50693197	cg10433059	51061748	C17orf112	TSS1500	50562623	51561429	2548	324	0.768906	0.0166553	0.208622	0.00451766	0.00129934	No
smoking_initiation	9	137489785	138489785	cg14186948	137723167	COL5A1	Body	137223240	138222860	2170	1729	0.802751	0.0148188	0.17785	0.0032818	0.00129933	No
smoking_initiation	19	50629745	51629745	cg07935355	50391064	TBC1D17	Body	49891091	50890327	1398	371	4.66e-31	4.38e-33	0.989388	0.00931225	0.00129933	Yes
smoking_initiation	22	42198430	43198430	cg04692538	43586097	-	-	43086173	44086037	2585	428	0.794267	0.0139097	0.187246	0.00327787	0.00129932	No
smoking_initiation	8	26925349	27925349	cg17199018	28206278	ZNF395	Body	27706288	28706275	1917	669	0.840462	0.0147437	0.141022	0.00247257	0.00129929	No
smoking_initiation	1	70990122	74324909	cg12316870	71356710	PTGER3	Body|3'UTR	70856924	71854794	2207	1895	0.808809	0.0137365	0.173215	0.00294052	0.00129925	No
smoking_initiation	17	77290135	78290135	cg21130463	77134303	HRNBP3	5'UTR	76640590	77542553	1778	574	0.840761	0.0150438	0.140386	0.00251064	0.00129919	No
smoking_initiation	4	14958598	15958598	cg13709870	16085546	PROM1	1stExon|5'UTR	15585747	16585518	2508	916	0.000322236	2.96e-06	0.989296	0.00907998	0.00129917	No
smoking_initiation	20	61488382	62488382	cg15250154	61032939	-	-	60533537	61532896	1683	110	0.85161	0.0168626	0.127701	0.00252729	0.00129916	No
smoking_initiation	1	41276623	42276623	cg07063183	40779132	COL9A2	Body	40279545	41277549	2189	1	0.794473	0.0110501	0.190529	0.00264871	0.00129915	No
smoking_initiation	17	15735462	16735462	cg22885795	15466936	TVP23C|TVP23C-CDRT4	Body|1stExon|5'UTR	14967568	15965863	1645	370	0.743233	0.0086723	0.243951	0.0028452	0.00129914	No
smoking_initiation	3	63734307	64734307	cg14591170	63907556	ATXN7	Body	63408026	64407498	2233	1213	0.808513	0.016317	0.170432	0.00343828	0.00129913	No
smoking_initiation	19	55379872	56379872	cg12725240	56825874	-	-	56325982	57325083	2516	118	1.85e-23	2.85e-25	0.983496	0.0152053	0.00129902	Yes
smoking_initiation	19	3974725	4974725	cg19689086	3708307	TJP3	TSS200	3208418	4208082	1209	203	0.000346889	5.01e-06	0.984125	0.0142236	0.00129901	No
smoking_initiation	1	7291461	8984823	cg24365403	9207037	-	-	8707100	9706567	1537	407	0.859365	0.0147175	0.122521	0.00209701	0.001299	No
smoking_initiation	20	41515801	42515801	cg06962944	42544728	TOX2	TSS200|Body	42045190	43044362	2055	847	6.3e-06	1.38e-07	0.977334	0.0213606	0.00129899	Yes
smoking_initiation	7	132583234	134089846	cg09322278	134233791	-	-	133733917	134733504	2935	1125	0.00167725	0.0129395	0.112922	0.871162	0.00129895	No
smoking_initiation	15	98704101	99704101	cg23088140	99902002	LRRC28	Body	99402568	100401949	2551	812	0.76351	0.0121417	0.219559	0.00349023	0.00129889	No
smoking_initiation	11	32456492	33456492	cg08134417	33890660	LMO2	Body	33392754	34390581	1994	106	0.0376653	0.00146097	0.923746	0.035829	0.00129887	No
smoking_initiation	19	3974725	4974725	cg26388369	4043164	-	-	3544120	4542097	1344	792	0.87671	0.0100434	0.110681	0.00126663	0.00129885	No
smoking_initiation	19	55379872	56379872	cg08835915	56701088	ZSCAN5B	3'UTR	56204991	57200840	2396	346	0.804458	0.0124675	0.179003	0.0027729	0.00129884	No
smoking_initiation	19	50629745	51629745	cg04772683	51522641	KLK10	5'UTR	51023624	52022287	1975	1182	0.628555	0.00484971	0.362501	0.00279563	0.00129883	No
smoking_initiation	17	77290135	78290135	cg22280792	77070793	ENGASE	TSS1500	76572929	77542553	1876	574	0.840274	0.0153556	0.140505	0.00256637	0.00129882	No
smoking_initiation	7	114440159	115440159	cg17356750	114329849	FOXP2	Body	113831537	114828959	1322	567	0.880511	0.0147021	0.10179	0.00169831	0.00129874	No
smoking_initiation	7	77271983	78271983	cg02183564	76874892	CCDC146	Body	76380040	77374846	1621	213	0.84204	0.008948	0.146161	0.0015519	0.00129873	No
smoking_initiation	2	102926177	105131814	cg06442437	102679203	-	-	102179247	103178988	2731	980	0.057968	0.000827841	0.926673	0.0132325	0.00129872	No
smoking_initiation	2	124205	1124205	cg10531568	1426068	TPO	Body	926073	1925993	3515	783	0.73981	0.0149699	0.239084	0.00483653	0.00129862	No
smoking_initiation	10	114878364	115878364	cg19264606	116164924	AFAP1L2	TSS1500	115675025	116664874	2083	509	0.000719542	1.17e-05	0.982053	0.0159174	0.00129861	No
smoking_initiation	19	55379872	56379872	cg25320443	56185417	EPN1|U2AF2	TSS1500|Body	55685617	56684824	1984	1053	0.829519	0.012004	0.154938	0.00224081	0.00129848	No
smoking_initiation	18	72035282	73035282	cg01146485	71840859	-	-	71341000	72340164	2246	631	0.686922	0.0120127	0.294616	0.00515086	0.00129847	No
smoking_initiation	19	55379872	56379872	cg19025470	56624891	ZNF787	5'UTR	56127597	57124598	2332	445	0.75203	0.0121354	0.230812	0.00372327	0.00129844	No
smoking_initiation	1	58315243	59315243	cg16912005	59546094	LINC01358	Body	59046224	60045860	2194	761	0.761414	0.0118671	0.221963	0.00345812	0.00129841	No
smoking_initiation	2	29013404	30013404	cg25532922	30453223	LBH	TSS1500	29953780	30952987	2370	70	0.279323	0.00344605	0.707208	0.00872362	0.0012984	No
smoking_initiation	3	1865026	2865026	cg10990081	3168142	TRNT1	TSS1500	2668143	3667994	2938	590	0.758432	0.0136506	0.222614	0.00400541	0.0012984	No
smoking_initiation	5	42690647	43690647	cg14089876	42423739	GHR	TSS200|TSS1500	41924310	42923367	1798	594	0.738986	0.01047	0.245764	0.0034807	0.00129839	No
smoking_initiation	7	77271983	78271983	cg15378274	76898695	CCDC146	Body	76402540	77397906	1662	259	0.738798	0.00806484	0.249121	0.00271815	0.00129836	No
smoking_initiation	22	37897797	38897797	cg22576083	38885964	DDX17	TSS1500|Body	38386787	39351466	1524	805	0.846385	0.0142844	0.135743	0.00228963	0.00129834	No
smoking_initiation	22	45942288	46942288	cg19719329	46727417	-	-	46228200	47227321	1760	845	0.784327	0.0145574	0.196178	0.00363984	0.00129834	No
smoking_initiation	7	90781409	91781409	cg21998512	92077031	GATAD1	1stExon|5'UTR	91577245	92576833	963	342	0.90787	0.0178064	0.0716214	0.00140344	0.00129831	No
smoking_initiation	2	172021827	173021827	cg17042723	171600960	LOC101926913	Body	171101509	172100750	2075	152	0.780501	0.0133936	0.201353	0.00345399	0.00129824	No
smoking_initiation	1	173604743	175385243	cg15552895	175013352	-	-	174513612	175513270	1928	1713	0.84379	0.0169273	0.135272	0.0027124	0.00129822	No
smoking_initiation	9	20176454	21176454	cg11225140	21583817	-	-	21083838	22083404	2072	263	0.795823	0.012759	0.187121	0.00299871	0.0012982	No
smoking_initiation	7	1370794	2370794	cg04832534	2765084	-	-	2266384	3264878	2513	191	0.817515	0.0118027	0.166975	0.00240936	0.00129817	No
smoking_initiation	7	3003207	4003207	cg04832534	2765084	-	-	2266384	3264878	2513	974	0.817515	0.0118027	0.166975	0.00240936	0.00129817	No
smoking_initiation	11	40936297	41936297	cg12385092	42108339	-	-	41609134	42607879	2453	927	0.81832	0.0176534	0.159293	0.00343509	0.00129814	No
smoking_initiation	11	41942826	42942826	cg12385092	42108339	-	-	41609134	42607879	2453	1511	0.81832	0.0176534	0.159293	0.00343509	0.00129814	No
smoking_initiation	19	3974725	4974725	cg09596286	4456770	UBXN6	TSS1500|Body	3957095	4956161	1516	1500	0.869855	0.0134525	0.113638	0.00175614	0.00129812	No
smoking_initiation	22	37897797	38897797	cg11151396	38900901	DDX17	Body	38400953	39400527	1533	794	0.871243	0.011821	0.114091	0.00154668	0.00129811	No
smoking_initiation	22	42198430	43198430	cg02755900	43518671	BIK	5'UTR	43019056	44018581	2678	691	0.787888	0.0141757	0.193165	0.00347412	0.00129809	No
smoking_initiation	1	179283167	180283167	cg03427171	179053297	TOR3A	Body	178553480	179551944	2788	1414	3.65e-08	1.02e-09	0.97157	0.0271315	0.00129805	Yes
smoking_initiation	10	125180419	126180419	cg09243328	125030360	-	-	124530915	125529580	2463	1171	0.787208	0.0131126	0.195133	0.00324904	0.00129805	No
smoking_initiation	10	21532942	22532942	cg02313589	21073164	NEBL	3'UTR	20573336	21572925	2659	73	0.796287	0.0150403	0.183902	0.00347225	0.00129803	No
smoking_initiation	2	144900317	146640132	cg21299024	144653833	-	-	144154827	145153076	1282	64	0.868859	0.0147434	0.11318	0.00191922	0.00129802	No
smoking_initiation	3	107497514	108497514	cg01246178	107377077	BBX	5'UTR	106877336	107876850	1863	705	6.03e-11	3.85e-12	0.938837	0.0598646	0.00129802	Yes
smoking_initiation	1	173604743	175385243	cg17279103	174993124	MRPS14	TSS1500	174493204	175492463	1939	1765	0.841321	0.0177224	0.136779	0.00287996	0.00129801	No
smoking_initiation	11	113494505	114494505	cg23475732	114104289	ZBTB16	Body	113604832	114604149	2196	1855	0.0181323	0.00126725	0.915332	0.0639704	0.00129799	No
smoking_initiation	18	72035282	73035282	cg20250274	71815685	FBXO15|C18orf55	TSS200|TSS1500	71315709	72283018	2331	609	0.795969	0.0135025	0.186075	0.0031552	0.00129798	No
smoking_initiation	19	3974725	4974725	cg08035555	3558417	C19orf28	TSS1500	3059594	4050278	1354	90	0.849802	0.0111012	0.136024	0.00177562	0.00129796	No
smoking_initiation	3	131445722	132445722	cg14844141	131245672	-	-	130745865	131745521	2449	1194	0.761792	0.0151037	0.217495	0.00431087	0.00129795	No
smoking_initiation	12	49452394	50452394	cg07651048	49735444	-	-	49235474	50235400	1225	924	0.874434	0.0157317	0.10662	0.00191687	0.00129789	No
smoking_initiation	14	58153514	59153514	cg20248320	57670905	EXOC5	3'UTR	57170906	58170816	1868	74	0.815177	0.0099892	0.171437	0.00209949	0.00129787	No
smoking_initiation	3	156893770	159548333	cg10153638	156835317	LINC00880	Body	156335462	157334925	1949	1074	0.824111	0.0108237	0.161646	0.00212172	0.00129784	No
smoking_initiation	17	37324339	38324339	cg07548925	38474425	RARA	TSS200|5'UTR	37974499	38974074	1336	682	0.816386	0.00991639	0.170332	0.00206767	0.00129784	No
smoking_initiation	6	26754967	30729306	cg00259404	28885568	TRIM27	Body	28385957	29385388	2399	2399	3.27e-11	5.42e-11	0.375905	0.622798	0.00129783	Yes
smoking_initiation	5	154339646	155339646	cg16257051	153862183	-	-	153363334	154361806	2075	56	0.83953	0.0165463	0.13987	0.00275541	0.00129779	No
smoking_initiation	12	49452394	50452394	cg12479439	49760531	SPATS2	TSS200	49261407	50260264	1271	1006	0.891064	0.0161716	0.0898372	0.00162912	0.00129778	No
smoking_initiation	22	42198430	43198430	cg17459997	43471499	TTLL1	Body	42971630	43970873	2617	758	0.795987	0.0136378	0.185893	0.00318366	0.00129775	No
smoking_initiation	18	49467811	51363861	cg20176464	49254117	-	-	48754178	49754077	2168	666	0.818765	0.0151964	0.161741	0.00300064	0.00129774	No
smoking_initiation	11	111492273	113412811	cg08168202	111140336	C11orf53	5'UTR	110640906	111639122	1931	106	0.771121	0.00844433	0.216765	0.00237243	0.00129772	No
smoking_initiation	12	49452394	50452394	cg04123862	49686825	LOC101927267	Body	49187450	50186069	1178	831	0.828707	0.0144555	0.152874	0.00266535	0.00129772	No
smoking_initiation	3	76676032	77676032	cg27327627	77461306	ROBO2	Body|5'UTR	76961685	77961198	2201	1733	0.00053151	3.15e-05	0.942328	0.0558114	0.00129764	Yes
smoking_initiation	3	107497514	108497514	cg27138727	107150777	-	-	106651970	107650668	2026	279	0.728727	0.00907476	0.257693	0.00320773	0.00129762	No
smoking_initiation	7	1370794	2370794	cg24455683	2608425	IQCE	Body	2109428	3107601	2144	553	0.835915	0.016088	0.143931	0.00276879	0.0012976	No
smoking_initiation	7	3003207	4003207	cg24455683	2608425	IQCE	Body	2109428	3107601	2144	243	0.835915	0.016088	0.143931	0.00276879	0.0012976	No
smoking_initiation	18	77074374	78074374	cg20552371	76738201	-	-	76241624	77237142	2738	460	0.720714	0.0107522	0.26331	0.00392697	0.00129751	No
smoking_initiation	17	77290135	78290135	cg19617355	77111684	HRNBP3	Body	76611797	77542553	1800	574	0.00126131	2.26e-05	0.979836	0.0175822	0.00129751	Yes
smoking_initiation	16	220986	1220986	cg07957690	1402745	GNPTG|C16orf42	TSS1500|Body	928673	1902579	2151	489	0.800418	0.0123929	0.183059	0.00283301	0.00129744	No
smoking_initiation	16	220986	1220986	cg03698668	1370559	UBE2I	Body	870616	1870546	1947	559	0.820006	0.012211	0.164044	0.00244153	0.00129744	No
smoking_initiation	22	42198430	43198430	cg24714702	43668583	SCUBE1	Body	43169539	44167981	2445	90	0.788443	0.0135172	0.193427	0.00331486	0.00129742	No
smoking_initiation	2	62408877	63916606	cg20022145	62546164	-	-	62046221	63046039	1655	1201	0.818467	0.00806372	0.170493	0.00167844	0.0012974	No
smoking_initiation	15	96358409	97358409	cg02028807	96289025	-	-	95789047	96788022	1991	898	0.121408	0.00203556	0.860827	0.0144315	0.00129739	No
smoking_initiation	17	1495177	2495177	cg13393585	1134906	-	-	635080	1634104	1741	92	0.860854	0.0127917	0.123227	0.00182977	0.00129731	No
smoking_initiation	22	45942288	46942288	cg02378074	46734712	TRMU	Body	46235105	47234540	1761	836	0.851898	0.0158114	0.128607	0.00238568	0.00129719	No
smoking_initiation	1	153706358	155533918	cg19891271	155990779	SSR2	TSS200	155505967	156490589	949	9	0.90555	0.012679	0.0793634	0.00110991	0.00129718	No
smoking_initiation	2	172021827	173021827	cg04473362	172657477	SLC25A12	Body	172157600	173156900	2032	1741	0.809147	0.0130373	0.173721	0.00279775	0.00129717	No
smoking_initiation	12	55974480	56974480	cg13513849	57434066	MYO1A	Body	56934247	57933680	1292	66	0.887031	0.0164415	0.0934983	0.00173174	0.00129715	No
smoking_initiation	5	78808315	80763865	cg01942845	80692267	RNU5E|RNU5D	Body	80192358	81191995	1985	1283	0.00417064	0.000279281	0.931854	0.062399	0.00129715	No
smoking_initiation	19	55379872	56379872	cg10622456	56195985	EPN1	Body	55696684	56694505	1992	1037	0.784357	0.0111748	0.200318	0.00285265	0.00129712	No
smoking_initiation	6	157238258	158238258	cg02332782	157801523	ZDHHC14	TSS1500	157301618	158301423	1288	1107	0.880215	0.015267	0.101463	0.00175854	0.00129707	No
smoking_initiation	17	15735462	16735462	cg16154283	17039149	MPRIP	Body	16539306	17538564	1940	182	0.782494	0.0119128	0.201233	0.00306231	0.00129707	No
smoking_initiation	7	96129103	97129103	cg04509755	96006238	-	-	95506474	96505980	1599	670	0.855144	0.0126496	0.129003	0.00190696	0.00129706	No
smoking_initiation	15	77525464	78525464	cg25291474	78609546	-	-	78109751	79109514	2384	1123	0.82811	0.0176702	0.149729	0.00319361	0.00129705	No
smoking_initiation	2	102926177	105131814	cg25549459	105471252	POU3F3	TSS1500	104971932	105971243	1786	186	0.859871	0.0166232	0.119892	0.00231648	0.00129698	No
smoking_initiation	18	31196075	32196075	cg01199495	31019946	C18orf34	1stExon|5'UTR	30520065	31519075	1876	750	0.0140773	0.000416564	0.955924	0.0282855	0.00129694	No
smoking_initiation	11	32456492	33456492	cg17039906	32125705	RCN1	Body	31625863	32625509	1863	416	0.847976	0.0168663	0.131251	0.00260931	0.00129689	No
smoking_initiation	8	52069449	53069449	cg11815184	53140346	ST18	5'UTR	52641007	53640240	1590	789	0.831941	0.0158176	0.148129	0.00281508	0.00129685	No
smoking_initiation	11	72809393	73809393	cg03620325	73796909	C2CD3	Body	73298212	74296850	1997	1080	0.0825159	0.00283109	0.88306	0.0302961	0.00129683	No
smoking_initiation	17	37324339	38324339	cg27492942	36885965	CISD3|MLLT6	TSS1500|3'UTR	36413664	37384940	1179	47	0.869895	0.0133226	0.113745	0.00174074	0.00129674	No
smoking_initiation	17	37324339	38324339	cg11585825	36888294	CISD3	Body	36413664	37387270	1181	49	0.88745	0.013632	0.096146	0.00147559	0.00129671	No
smoking_initiation	6	52395230	53395230	cg20011006	52261733	PAQR8	5'UTR	51762069	52760765	2301	800	0.795811	0.0130177	0.18682	0.00305467	0.00129671	No
smoking_initiation	2	102926177	105131814	cg14511866	102448055	MAP4K4	Body	101948683	102947201	2493	103	0.684523	0.00989277	0.299954	0.00433365	0.0012967	No
smoking_initiation	16	9673748	10673748	cg18609562	10789701	TEKT5	TSS1500	10289738	11289612	2274	864	0.821124	0.013088	0.161912	0.00257943	0.00129669	No
smoking_initiation	19	17960956	18960956	cg00438569	19166718	ARMC6	Body|ExonBnd	18669987	19666574	1479	379	0.839254	0.00995536	0.147743	0.00175125	0.00129665	No
smoking_initiation	22	42198430	43198430	cg13698860	43525679	BIK	3'UTR	43025942	44024917	2689	684	0.0337243	0.000612416	0.947168	0.0171988	0.00129662	No
smoking_initiation	17	15735462	16735462	cg05962502	16991647	MPRIP	Body	16494674	17491140	1915	296	0.828954	0.0120067	0.155492	0.00225087	0.00129655	No
smoking_initiation	19	55379872	56379872	cg05931571	56652296	ZNF444	TSS1500	56152313	57151920	2346	413	0.783979	0.0124468	0.199118	0.00315998	0.00129655	No
smoking_initiation	5	154339646	155339646	cg16485797	155801933	SGCD	Body	155302013	156299627	1898	73	0.833347	0.0109977	0.152349	0.00200926	0.00129655	No
smoking_initiation	12	49452394	50452394	cg11553795	50185781	NCKAP5L	Body	49688057	50685753	1285	971	0.880779	0.0150136	0.101187	0.00172352	0.00129653	No
smoking_initiation	2	172021827	173021827	cg14883700	173096328	-	-	172596418	173596262	2102	687	0.814547	0.010481	0.171471	0.00220506	0.00129648	No
smoking_initiation	6	157238258	158238258	cg06863300	157827489	ZDHHC14	Body	157328047	158327269	1311	1052	0.880099	0.0149555	0.101918	0.0017306	0.00129647	No
smoking_initiation	5	30342054	31342054	cg07073052	30040809	-	-	29541243	30540748	3440	450	0.710672	0.0118156	0.2717	0.00451596	0.00129646	No
smoking_initiation	17	30185935	31185935	cg08773106	30055218	-	-	29559932	30555103	1802	536	6.49e-06	2.94e-07	0.955409	0.0432877	0.00129646	Yes
smoking_initiation	16	75266873	76266873	cg06070817	75821921	-	-	75322228	76321342	2198	2069	4.02e-14	1.08e-14	0.787726	0.210978	0.0012964	Yes
smoking_initiation	9	127573097	128573097	cg25885219	129057032	-	-	128560362	129555455	2112	12	0.0246874	0.000436023	0.956685	0.0168954	0.0012964	No
smoking_initiation	8	64412021	65412021	cg01073393	63915522	-	-	63415998	64414845	2518	2	0.693622	0.00677886	0.295416	0.00288585	0.00129638	No
smoking_initiation	9	137489785	138489785	cg13714791	137694578	COL5A1	Body	137194604	138192682	2158	1672	0.692144	0.0128687	0.288331	0.00535949	0.00129635	No
smoking_initiation	15	73548768	74548768	cg14822850	74907975	CLK3	1stExon|5'UTR	74410711	75407298	1126	113	0.852547	0.00745297	0.137503	0.00120075	0.00129634	No
smoking_initiation	15	73548768	74548768	cg17816518	74221324	LOXL1|LOXL1-AS1	TSS1500|Body	73722552	74721286	1511	1285	6.06e-07	1.02e-08	0.982194	0.0165093	0.00129633	Yes
smoking_initiation	1	38257237	39257237	cg05262860	39704193	MACF1	Body	39205201	40204166	1681	117	0.852514	0.0107655	0.133737	0.00168753	0.00129633	No
smoking_initiation	17	77290135	78290135	cg14158622	77138152	RBFOX3	5'UTR	76640590	77542553	1778	574	0.846344	0.0151437	0.134806	0.00241079	0.00129633	No
smoking_initiation	7	96129103	97129103	cg02057469	95951623	SLC25A13	TSS200	95451795	96451420	1678	585	0.842785	0.0126544	0.141146	0.00211801	0.00129629	No
smoking_initiation	16	9673748	10673748	cg07951579	10863179	FAM18A|NUBP1	3'UTR	10363380	11362729	2277	663	0.786792	0.0123637	0.196462	0.00308593	0.00129628	No
smoking_initiation	19	55379872	56379872	cg16534196	56089807	ZNF579	Body	55590671	56589546	1921	1158	0.814935	0.0117954	0.169521	0.00245236	0.00129627	No
smoking_initiation	19	55379872	56379872	cg03354414	55546118	GP6	Body	55046364	56046026	1721	1261	0.428925	0.00411416	0.560291	0.00537289	0.00129625	No
smoking_initiation	12	49452394	50452394	cg17603871	49882619	SPATS2	Body	49384957	50381442	1209	1171	0.884448	0.0156872	0.0968526	0.00171655	0.00129607	No
smoking_initiation	15	66976952	67976952	cg19153563	66905850	LINC01169	Body	66406983	67405582	2548	1081	0.781638	0.0147048	0.198625	0.0037354	0.00129597	No
smoking_initiation	22	42198430	43198430	cg13677785	42548868	-	-	42049890	43048469	1799	1592	3.7e-12	6.06e-13	0.858248	0.140456	0.00129593	Yes
smoking_initiation	5	78808315	80763865	cg20309646	81046855	SSBP2	1stExon	80547883	81546274	1552	364	0.856262	0.00894305	0.132121	0.00137861	0.00129591	No
smoking_initiation	21	40088819	41088819	cg12226376	39764311	ERG	Body|ExonBnd	39267060	40264132	2187	498	0.780726	0.0127074	0.201984	0.00328627	0.00129591	No
smoking_initiation	1	41276623	42276623	cg23048256	41791807	-	-	41292023	42290850	2094	2069	0.826516	0.0108528	0.159246	0.00208972	0.00129583	No
smoking_initiation	5	50321338	51321338	cg24707825	49994003	PARP8	Body	49494027	50493959	2358	396	0.811745	0.0120937	0.1723	0.0025657	0.00129581	No
smoking_initiation	4	14958598	15958598	cg02538126	15958088	-	-	15458253	16457460	2548	1150	0.744313	0.0146912	0.235061	0.00463833	0.0012958	No
smoking_initiation	10	125180419	126180419	cg17954165	124913710	BUB3	TSS200	124414645	125413180	2325	791	0.798067	0.0126626	0.18504	0.00293466	0.00129579	No
smoking_initiation	16	69076894	70607394	cg23208724	70788989	VAC14-AS1|VAC14	Body	70292744	71288886	754	148	0.915047	0.0151316	0.0674123	0.00111346	0.00129576	No
smoking_initiation	10	102686838	105665256	cg03495851	102445198	-	-	101946014	102945191	1835	491	0.816324	0.0112011	0.168864	0.00231576	0.00129572	No
smoking_initiation	9	137489785	138489785	cg21548843	137587011	COL5A1	Body	137091255	138086589	2068	1392	0.819585	0.0149138	0.161272	0.00293334	0.00129568	No
smoking_initiation	16	71466463	73074550	cg24514137	72042695	DHODH	Body	71542936	72540539	1774	1774	5.06e-31	4.13e-31	0.549992	0.448712	0.0012956	Yes
smoking_initiation	12	111404371	113118346	cg22260958	113375880	OAS3	TSS1500	112876736	113874497	1735	235	0.000689174	7.37e-05	0.901577	0.0963651	0.00129557	No
smoking_initiation	5	157207571	158207571	cg15611624	156886970	NIPAL4	TSS200	156387137	157386312	2981	602	0.693458	0.00984634	0.291266	0.00413436	0.00129551	No
smoking_initiation	1	58315243	59315243	cg08267805	59372297	-	-	58872389	59872047	2512	1393	0.796891	0.0151361	0.183199	0.00347839	0.0012955	No
smoking_initiation	19	55379872	56379872	cg04771669	55963862	-	-	55467607	56463697	1943	1630	0.696838	0.00888979	0.289288	0.00368924	0.00129548	No
smoking_initiation	15	73548768	74548768	cg26861525	74287168	PML	1stExon	73787381	74787167	1545	1228	0.854336	0.0141989	0.128043	0.00212675	0.00129539	No
smoking_initiation	3	1865026	2865026	cg18729488	3221555	CRBN	TSS200	2721767	3720820	2959	431	0.773793	0.0139112	0.207276	0.00372509	0.00129537	No
smoking_initiation	5	157207571	158207571	cg23851860	157002805	ADAM19	TSS200	156502878	157501809	3024	1031	5.8e-33	7.41e-35	0.986098	0.0126068	0.00129536	Yes
smoking_initiation	19	3974725	4974725	cg00749454	3777941	MIR1268A	Body	3280509	4270223	1159	322	0.891721	0.00947087	0.0964893	0.00102351	0.00129535	No
smoking_initiation	2	124205	1124205	cg06500727	1417164	TPO	TSS200|TSS1500	917868	1915512	3547	829	0.743655	0.0151188	0.235151	0.00477943	0.00129533	No
smoking_initiation	22	42198430	43198430	cg24899361	43547448	TSPO	TSS200	43047476	44046715	2645	591	0.788053	0.0137361	0.193543	0.00337225	0.00129531	No
smoking_initiation	22	42198430	43198430	cg11961231	43256603	-	-	42758726	43756369	2562	1154	0.782178	0.0123769	0.200971	0.0031788	0.00129528	No
smoking_initiation	12	49452394	50452394	cg13409337	50145426	TMBIM6	Body|5'UTR	49648666	50643958	1299	1038	0.887731	0.016817	0.0924075	0.00174925	0.00129526	No
smoking_initiation	5	90866274	91866274	cg18047032	90576987	-	-	90079820	91075910	1481	284	5.37e-25	4.41e-27	0.990569	0.00813563	0.00129525	Yes
smoking_initiation	12	49452394	50452394	cg24965937	49931989	KCNH3	TSS1500	49434074	50431626	1218	1208	0.886419	0.015946	0.0946385	0.00170118	0.00129518	No
smoking_initiation	17	77290135	78290135	cg03182657	78785332	RPTOR	Body	78285371	79285137	2470	1	0.634014	0.00943396	0.35005	0.00520736	0.00129516	No
smoking_initiation	19	55379872	56379872	cg06229023	56820902	-	-	56321517	57320223	2521	133	0.745305	0.0115516	0.238158	0.00368996	0.00129512	No
smoking_initiation	16	220986	1220986	cg16607197	968643	LMF1	Body	468964	1466331	1505	1095	1.71e-08	2.29e-08	0.426676	0.572028	0.00129506	Yes
smoking_initiation	21	40088819	41088819	cg02847804	39811538	ERG	Body|5'UTR	39311768	40311493	2291	655	0.787061	0.012944	0.195486	0.00321365	0.00129506	No
smoking_initiation	22	45942288	46942288	cg11206576	46431712	-	-	45932009	46931077	1291	1261	0.879531	0.015307	0.102092	0.00177547	0.00129504	No
smoking_initiation	14	77029375	78029375	cg26975499	76843980	ESRRB	5'UTR	76344571	77343894	2252	796	8.88e-06	1e-06	0.897246	0.101449	0.00129502	Yes
smoking_initiation	4	176375795	177375795	cg11685843	176349171	-	-	175849346	176848000	1562	613	0.197192	0.00194644	0.791753	0.00781391	0.00129502	No
smoking_initiation	9	137489785	138489785	cg26024843	137533949	COL5A1	1stExon|5'UTR	137091255	138032691	2016	1340	0.778072	0.0140708	0.202894	0.00366789	0.00129501	No
smoking_initiation	17	77290135	78290135	cg22443212	78253912	RNF213	Body	77754073	78753849	2410	1128	0.0836795	0.00332471	0.876863	0.0348378	0.00129498	No
smoking_initiation	19	3974725	4974725	cg24419436	4446031	UBXN6	Body	3950228	4945974	1503	1472	0.861851	0.013953	0.120944	0.00195675	0.00129496	No
smoking_initiation	18	77074374	78074374	cg08652725	76816924	-	-	76317191	77314392	2606	542	0.58856	0.00779086	0.397099	0.00525517	0.0012949	No
smoking_initiation	12	49452394	50452394	cg26359206	49932972	KCNH3	1stExon|5'UTR	49434074	50431626	1218	1208	0.8756	0.0157514	0.105458	0.00189581	0.00129484	No
smoking_initiation	2	32308804	33308804	cg09965849	33516023	LTBP1	Body	33016361	34013466	2706	783	0.455229	0.00512396	0.532362	0.00599085	0.00129481	No
smoking_initiation	2	172021827	173021827	cg06212631	171785547	GORASP2	TSS200	171285958	172283717	1874	473	0.848278	0.0131356	0.135199	0.00209228	0.0012948	No
smoking_initiation	19	55379872	56379872	cg04375685	56624721	ZNF787	5'UTR	56127597	57124598	2332	445	0.799882	0.0129075	0.182965	0.00295117	0.00129478	No
smoking_initiation	15	47185010	48185010	cg13429280	48542904	SLC12A1	Body	48043458	49038470	1030	330	3.1e-32	1.98e-34	0.992375	0.00633021	0.00129471	Yes
smoking_initiation	1	33295572	34295572	cg17747864	33230409	KIAA1522	TSS1500|Body	32731735	33728953	1060	555	0.893806	0.0149202	0.0885031	0.00147608	0.0012947	No
smoking_initiation	3	76676032	77676032	cg05291737	76467805	-	-	75970429	76967626	1944	858	0.514628	0.0057406	0.473061	0.00527563	0.00129468	No
smoking_initiation	7	3003207	4003207	cg23972767	4277473	SDK1	Body	3777627	4777439	2253	324	0.807638	0.0154687	0.1723	0.00329877	0.00129467	No
smoking_initiation	14	99193843	100193843	cg08528519	100659610	-	-	100160352	101159416	1470	68	0.859911	0.0132725	0.123615	0.00190668	0.00129465	No
smoking_initiation	10	102686838	105665256	cg00783006	102994605	FLJ41350	Body	102495285	103494412	1706	1369	0.104942	0.00723018	0.829392	0.0571411	0.00129463	No
smoking_initiation	22	45942288	46942288	cg12490598	46612785	PPARA	Body	46113711	47112638	1650	1044	0.797382	0.0147982	0.183128	0.00339727	0.00129463	No
smoking_initiation	22	42198430	43198430	cg27124808	43608286	SCUBE1	Body	43108395	44108218	2536	329	0.805914	0.0138695	0.175896	0.00302581	0.00129458	No
smoking_initiation	5	59621271	60621271	cg22461149	59732645	PDE4D	5'UTR	59232691	60232537	1671	1021	0.000311305	0.00539365	0.0541857	0.938815	0.00129455	No
smoking_initiation	18	53161743	54161743	cg25484160	54382475	WDR7	Body	53882485	54881952	1561	401	0.842237	0.0148287	0.13919	0.00244933	0.00129451	No
smoking_initiation	19	50629745	51629745	cg14318858	50204862	CPT1C	Body	49707483	50703768	1543	73	4.76e-09	5.27e-11	0.98778	0.010926	0.00129449	Yes
smoking_initiation	9	2525368	3525368	cg17753877	3917289	GLIS3	Body	3418705	4417219	2472	67	0.215479	0.0055353	0.758215	0.0194759	0.00129444	No
smoking_initiation	4	136974783	137974783	cg07950590	138454958	PCDH18	TSS1500	137954985	138954884	2704	82	0.75322	0.0134318	0.227989	0.00406432	0.00129442	No
smoking_initiation	22	45942288	46942288	cg21104946	46373530	WNT7B	TSS1500	45873650	46873530	1337	1104	0.867585	0.0154697	0.113627	0.00202476	0.00129433	No
smoking_initiation	6	157238258	158238258	cg15599146	157802928	ZDHHC14	1stExon|5'UTR	157303083	158302745	1285	1102	0.892424	0.0154706	0.0892648	0.00154615	0.00129431	No
smoking_initiation	16	9673748	10673748	cg12880995	11034436	DEXI	3'UTR	10534772	11534348	2622	295	0.777123	0.0128337	0.205359	0.00339009	0.0012943	No
smoking_initiation	9	133834588	135407263	cg14012447	135483877	DDX31	Body	134984343	135983504	1911	818	0.808998	0.0142385	0.172435	0.00303358	0.00129429	No
smoking_initiation	16	220986	1220986	cg14395299	1396176	BAIAP3	Body|ExonBnd	928673	1896101	2099	489	0.808802	0.0124381	0.174779	0.00268654	0.00129429	No
smoking_initiation	22	45942288	46942288	cg07770652	46276979	-	-	45777671	46776037	1231	903	0.809113	0.0122868	0.174655	0.00265093	0.00129428	No
smoking_initiation	13	60205792	61205792	cg03633982	61329589	-	-	60829761	61829011	3072	928	0.772901	0.0187609	0.202139	0.00490528	0.00129425	No
smoking_initiation	22	42198430	43198430	cg03052856	43578698	TTLL12	Body	43078974	44078507	2614	476	0.804225	0.0140592	0.177323	0.00309859	0.00129425	No
smoking_initiation	22	45942288	46942288	cg17344340	46044084	-	-	45544346	46543485	1470	597	0.871421	0.0138648	0.111645	0.00177504	0.00129424	No
smoking_initiation	7	90781409	91781409	cg06134956	91576047	AKAP9	Body	91076842	92075438	1446	1212	0.878238	0.0161303	0.102457	0.00188049	0.00129422	No
smoking_initiation	19	3974725	4974725	cg03747030	3701690	PIP5K1C	TSS1500	3201695	4201664	1207	188	0.874826	0.0126533	0.109642	0.00158454	0.00129421	No
smoking_initiation	16	24227064	25851633	cg05859441	24989662	ARHGAP17	Body	24490131	25488890	2296	2296	3.95e-30	7.03e-31	0.847676	0.151029	0.00129419	Yes
smoking_initiation	5	90866274	91866274	cg26981201	90679533	LOC100129716|ARRDC3	TSS1500|Body	90180120	91178759	1664	553	1.68e-20	1.73e-21	0.905524	0.0931816	0.00129416	Yes
smoking_initiation	16	17070220	18070220	cg06340512	17406260	XYLT1	Body	16906270	17906233	2299	1766	0.000206883	3.91e-05	0.839777	0.158682	0.00129415	Yes
smoking_initiation	1	209802043	210802043	cg09371284	210540223	HHAT	Body	210040333	211040166	2355	1715	1.56e-13	2.78e-13	0.359231	0.639475	0.00129414	Yes
smoking_initiation	19	3974725	4974725	cg22656115	4440701	CHAF1A	Body	3941644	4940630	1491	1458	0.865335	0.0139404	0.117538	0.00189223	0.00129411	No
smoking_initiation	6	157238258	158238258	cg15758896	157519787	ARID1B	Body	157020279	158006856	905	605	0.902318	0.0163474	0.0786179	0.00142304	0.0012941	No
smoking_initiation	6	158382320	159382320	cg04226062	159736958	-	-	159237033	160236670	2871	451	0.772759	0.0161035	0.205561	0.00428239	0.0012941	No
smoking_initiation	7	90781409	91781409	cg03487115	91569843	AKAP9	TSS1500	91070345	92069282	1443	1216	0.870294	0.0159284	0.110463	0.00202044	0.00129407	No
smoking_initiation	18	24753297	25753297	cg07651540	24284646	LOC728606	TSS1500	23785115	24780829	2100	33	0.817317	0.0125354	0.166304	0.00254935	0.00129406	No
smoking_initiation	16	220986	1220986	cg10918552	1276753	TPSG1	TSS1500	777091	1776190	1667	667	7.77e-12	1.18e-13	0.983719	0.0149869	0.00129405	Yes
smoking_initiation	10	114878364	115878364	cg13536866	116375533	ABLIM1	Body	115878143	116874477	1835	1	0.852497	0.0131447	0.131045	0.00201929	0.00129401	No
smoking_initiation	2	100172408	101172408	cg05645422	101416310	-	-	100916470	101916227	2559	811	0.855832	0.0143665	0.126387	0.00212032	0.00129391	No
smoking_initiation	4	111967612	112967612	cg21029045	111551987	PITX2	Body	111052056	112051824	2032	103	0.785451	0.00799443	0.203194	0.00206684	0.00129391	No
smoking_initiation	20	61488382	62488382	cg04605816	62092443	KCNQ2	Body	61594353	62589377	2171	2065	2.31e-05	1.43e-06	0.940629	0.0580528	0.00129388	Yes
smoking_initiation	9	137489785	138489785	cg14399122	137660670	COL5A1	Body	137160810	138160337	2149	1595	0.833813	0.0155837	0.146571	0.00273807	0.00129387	No
smoking_initiation	21	40088819	41088819	cg01282269	41515306	DSCAM	Body	41015970	42015107	3053	160	0.750391	0.0140679	0.229938	0.00430945	0.00129385	No
smoking_initiation	20	41515801	42515801	cg10655572	42623392	TOX2	Body	42124034	43123187	1968	660	0.778583	0.0150814	0.201147	0.00389499	0.00129384	No
smoking_initiation	3	131445722	132445722	cg13518195	131100364	NUDT16	TSS1500	130601651	131600175	1984	561	0.854085	0.0139535	0.128568	0.00209916	0.00129384	No
smoking_initiation	9	137489785	138489785	cg26164184	137771506	FCN2	TSS1500	137278582	138269164	2141	1799	0.820201	0.0155157	0.159965	0.00302476	0.00129382	No
smoking_initiation	5	157207571	158207571	cg07607126	158527469	EBF1	TSS1500	158027575	159026960	1794	347	0.779179	0.0107289	0.205964	0.00283473	0.00129381	No
smoking_initiation	15	98704101	99704101	cg06263106	98536746	-	-	98036931	99036610	2816	1125	0.809887	0.0180905	0.167	0.003729	0.00129377	No
smoking_initiation	19	55379872	56379872	cg24558194	56511059	NLRP5	TSS200	56013078	57010947	2140	615	0.770705	0.0114928	0.213329	0.00317988	0.00129369	No
smoking_initiation	2	62408877	63916606	cg17203492	61935357	-	-	61435847	62432133	1730	18	0.862832	0.0188945	0.114475	0.0025055	0.00129366	No
smoking_initiation	12	49452394	50452394	cg00484671	49920480	SPATS2	3'UTR	49422094	50420468	1213	1197	0.893857	0.015986	0.0873037	0.00156007	0.00129353	No
smoking_initiation	8	59314666	60314666	cg00625578	59052982	FAM110B	5'UTR	58553324	59551837	2442	478	0.819773	0.0174167	0.158158	0.00335889	0.00129349	No
smoking_initiation	17	77290135	78290135	cg18469159	78755841	RPTOR	Body	78256432	79255570	2455	52	0.627359	0.00923393	0.356863	0.00525128	0.00129348	No
smoking_initiation	1	173604743	175385243	cg06907469	175014375	-	-	174514535	175514344	1930	1712	0.837126	0.0167327	0.142011	0.00283726	0.00129347	No
smoking_initiation	15	66976952	67976952	cg24382249	66947171	-	-	66448125	67446873	2586	1177	0.114015	0.00225832	0.865295	0.0171378	0.00129346	No
smoking_initiation	10	36134124	37134124	cg17304852	35836534	CCNY	Body	35336628	36335821	1435	256	0.879972	0.0116054	0.105736	0.00139318	0.00129346	No
smoking_initiation	17	77290135	78290135	cg08384130	77117869	RBFOX3	5'UTR	76620892	77542553	1786	574	0.851329	0.0152563	0.129797	0.00232473	0.00129343	No
smoking_initiation	19	3974725	4974725	cg07602690	4065213	ZBTB7A	5'UTR	3578773	4564781	1365	826	0.849601	0.00981197	0.137705	0.00158905	0.00129342	No
smoking_initiation	22	45942288	46942288	cg00676269	46429970	-	-	45930074	46929692	1294	1259	0.882735	0.0153678	0.0988838	0.00172021	0.0012934	No
smoking_initiation	2	62408877	63916606	cg16915676	62734870	TMEM17	TSS1500	62236755	63234553	1505	1324	0.830307	0.00832521	0.158486	0.00158779	0.00129334	No
smoking_initiation	1	31695819	32695819	cg10837783	32741454	LCK	Body	32241767	33241289	830	363	0.918947	0.0160486	0.0626192	0.0010923	0.00129333	No
smoking_initiation	19	55379872	56379872	cg04126816	56159710	CCDC106	5'UTR	55666676	56659414	1968	1101	0.834227	0.0123354	0.149929	0.00221565	0.00129332	No
smoking_initiation	8	8208714	11263655	cg06032483	9599206	TNKS|MIR597	Body	9103584	10098902	377	377	0.953059	0.015739	0.0294241	0.000484621	0.00129332	No
smoking_initiation	15	83393243	84393243	cg02829656	83254030	CPEB1	Body|5'UTR	82827938	83753712	1015	693	0.000337782	0.0146432	0.0221805	0.961545	0.00129332	No
smoking_initiation	1	173604743	175385243	cg02907132	175777934	-	-	175279198	176277860	2054	274	3.21e-11	3.39e-13	0.988257	0.0104494	0.00129331	Yes
smoking_initiation	16	89108702	90108702	cg00779477	89787489	ZNF276|C16orf7	TSS200|TSS1500|1stExon|5'UTR	90000044	90174092	329	244	0.957843	0.00931901	0.0312419	0.000302664	0.00129329	No
smoking_initiation	11	27179916	29152996	cg07450187	29616398	-	-	29117007	30114505	1766	60	0.844628	0.0150517	0.136594	0.00243289	0.00129323	No
smoking_initiation	10	102686838	105665256	cg01759337	102507081	PAX2	Body	102008169	103006244	1823	572	0.728246	0.00989797	0.25707	0.00349267	0.00129318	No
smoking_initiation	19	55379872	56379872	cg07468577	56057901	SBK3	TSS1500	55558233	56557146	1985	1309	0.804651	0.01123	0.180311	0.00251518	0.00129316	No
smoking_initiation	15	35899479	36899479	cg00057092	37030160	C15orf41	Body	36530240	37529857	2084	905	0.815944	0.0143747	0.165474	0.0029139	0.00129313	No
smoking_initiation	12	120583279	121583279	cg04844574	122028594	-	-	121529211	122528460	1841	179	3.15e-31	4.46e-33	0.984763	0.0139439	0.00129311	Yes
smoking_initiation	22	45942288	46942288	cg21030548	46900669	CELSR1	Body	46401735	47400617	2170	765	0.803751	0.0161137	0.175328	0.00351372	0.00129308	No
smoking_initiation	5	157207571	158207571	cg17357865	158690500	UBLCP1	5'UTR	158190587	159189314	2035	29	0.830558	0.00964667	0.156684	0.00181854	0.00129304	No
smoking_initiation	10	125180419	126180419	cg03073429	125506257	CPXM2	3'UTR	125006439	126005787	2221	1809	0.817148	0.0138705	0.164891	0.00279761	0.00129304	No
smoking_initiation	22	42198430	43198430	cg12627537	43485414	TTLL1	Body|1stExon|5'UTR	42985662	43985354	2619	730	0.806463	0.0137648	0.175485	0.00299391	0.00129302	No
smoking_initiation	11	85480958	86480958	cg13876113	85374894	CREBZF	Body|1stExon	84876401	85874881	1663	962	0.837938	0.0112098	0.147586	0.00197308	0.00129298	No
smoking_initiation	22	42198430	43198430	cg13583364	43614669	SCUBE1	Body	43114824	44114616	2516	294	0.750651	0.0128486	0.23125	0.00395691	0.00129293	No
smoking_initiation	2	172021827	173021827	cg15052383	172864476	METAP1D	TSS1500	172365343	173364385	2227	1367	0.782981	0.0136207	0.198651	0.00345442	0.00129289	No
smoking_initiation	6	52395230	53395230	cg21883059	52118417	-	-	51618599	52617500	2805	630	0.137048	0.00224203	0.845585	0.013832	0.00129288	No
smoking_initiation	15	66976952	67976952	cg14313443	66995985	SMAD6	Body|1stExon	66496036	67494922	2553	1287	0.793144	0.0158444	0.186004	0.00371446	0.00129284	No
smoking_initiation	17	1495177	2495177	cg15670802	1390347	MYO1C	TSS1500|Body|5'UTR	890420	1889374	1684	686	0.822175	0.00938498	0.165262	0.00188514	0.00129283	No
smoking_initiation	7	1370794	2370794	cg08039580	2614433	IQCE	Body	2114785	3114359	2156	533	0.773448	0.0137371	0.207832	0.00368998	0.00129278	No
smoking_initiation	7	3003207	4003207	cg08039580	2614433	IQCE	Body	2114785	3114359	2156	275	0.773448	0.0137371	0.207832	0.00368998	0.00129278	No
smoking_initiation	22	45942288	46942288	cg01362605	46374836	-	-	45875349	46874738	1336	1108	0.863943	0.0154147	0.117258	0.00209086	0.00129278	No
smoking_initiation	19	3974725	4974725	cg03752885	3969736	DAPK3	1stExon|5'UTR	3470547	4469654	1235	622	0.873146	0.00942958	0.114893	0.00123949	0.00129274	No
smoking_initiation	1	38257237	39257237	cg00664416	38261192	MANEAL	Body|1stExon|5'UTR	37762539	38760809	1736	806	0.842293	0.0141934	0.139866	0.00235557	0.00129274	No
smoking_initiation	1	173604743	175385243	cg05965015	175549030	TNR	5'UTR	175049379	176048821	2343	1029	0.742924	0.00814539	0.244953	0.00268437	0.00129273	No
smoking_initiation	9	133834588	135407263	cg26213484	135779093	TSC1	Body	135279494	136278870	2295	272	0.81453	0.0143549	0.166882	0.00293976	0.00129266	No
smoking_initiation	19	55379872	56379872	cg26471866	56053513	SBK3	Body	55553647	56553497	1996	1326	0.810183	0.0113187	0.174766	0.00244029	0.00129257	No
smoking_initiation	1	236372829	238352083	cg05807832	238620605	-	-	238121610	239120367	3241	687	0.747293	0.0140659	0.232965	0.00438369	0.00129256	No
smoking_initiation	22	45942288	46942288	cg14399912	46791660	CELSR1	Body	46297609	47290876	1806	775	0.836578	0.0155094	0.143953	0.00266747	0.00129252	No
smoking_initiation	8	26925349	27925349	cg06832791	28256782	-	-	27757789	28756738	1716	433	0.839986	0.0140583	0.142283	0.00238	0.00129247	No
smoking_initiation	19	17960956	18960956	cg19377209	19453352	MAU2	Body|ExonBnd	18953667	19953210	1532	5	0.853097	0.0102838	0.133717	0.00161061	0.00129236	No
smoking_initiation	2	172021827	173021827	cg09390870	171675145	GAD1	Body	171175342	172175068	2063	320	0.831363	0.0139696	0.150842	0.00253334	0.00129234	No
smoking_initiation	13	100046450	101712300	cg25646968	101956084	NALCN	Body	101456163	102455896	2887	853	0.230438	0.00344619	0.753556	0.0112681	0.00129233	No
smoking_initiation	15	98704101	99704101	cg10556936	98631506	LINC01582	Body	98131843	99131449	2994	1399	7.88e-10	1.84e-11	0.975905	0.0228026	0.00129231	Yes
smoking_initiation	6	163307748	164307748	cg18052967	163951256	QKI	Body	163451451	164451210	2730	2335	0.825866	0.0215999	0.147388	0.00385353	0.00129227	No
smoking_initiation	5	133365452	134365452	cg05154177	133120839	-	-	132620997	133620204	2294	550	0.758014	0.00945976	0.228385	0.00284887	0.00129223	No
smoking_initiation	12	49452394	50452394	cg14776747	50135621	TMBIM6	1stExon|5'UTR	49636993	50633413	1294	1043	0.875758	0.0165152	0.104466	0.00196875	0.00129215	No
smoking_initiation	9	137489785	138489785	cg09224303	137555644	COL5A1	Body	137091255	138050248	2041	1365	0.820248	0.0148608	0.160689	0.00290999	0.00129213	No
smoking_initiation	17	77290135	78290135	cg21002456	76899694	CEP295NL|TIMP2	TSS1500|Body	76400221	77397400	2292	391	0.804929	0.0163669	0.173877	0.00353422	0.00129207	No
smoking_initiation	14	27856733	29816842	cg21449177	30103876	PRKD1|MIR548AI	Body	29604016	30603743	1555	337	0.856617	0.0129289	0.127243	0.00191919	0.00129204	No
smoking_initiation	1	31695819	32695819	cg27376969	33194956	-	-	32695473	33694810	1066	1	0.880272	0.0146304	0.102109	0.0016958	0.00129199	No
smoking_initiation	1	33295572	34295572	cg27376969	33194956	-	-	32695473	33694810	1066	517	0.880272	0.0146304	0.102109	0.0016958	0.00129199	No
smoking_initiation	10	102686838	105665256	cg11880652	102505268	PAX2	TSS200	102005303	103005223	1822	567	0.858136	0.0115511	0.127308	0.00171237	0.00129198	No
smoking_initiation	2	172021827	173021827	cg17415378	172886634	METAP1D	Body	172386848	173384622	2178	1261	0.810686	0.0127006	0.172618	0.00270302	0.00129198	No
smoking_initiation	14	99193843	100193843	cg25273875	100538074	EVL	Body	100039595	101037762	1503	229	0.852015	0.0125634	0.132182	0.0019478	0.00129196	No
smoking_initiation	16	220986	1220986	cg02851049	101260	POLR3K	Body	89279	592174	709	585	0.128601	0.000660013	0.865009	0.00443814	0.0012919	No
smoking_initiation	6	155931856	156931856	cg03255246	155469335	TIAM2	Body	154969450	155968171	1967	73	0.790179	0.011529	0.194168	0.00283169	0.00129188	No
smoking_initiation	15	63398709	64398709	cg08804124	64634343	CSNK1G1	5'UTR	64136815	65133368	1160	583	0.854728	0.00901121	0.133562	0.00140682	0.00129182	No
smoking_initiation	18	36421851	37421851	cg06425081	37646034	LINC01477	TSS1500	37148704	38145805	1823	357	0.820648	0.0146195	0.160581	0.00285941	0.00129182	No
smoking_initiation	7	3003207	4003207	cg00120157	4349460	-	-	3849844	4842483	2263	246	0.417131	0.00803725	0.562699	0.0108407	0.00129182	No
smoking_initiation	6	52395230	53395230	cg06280032	52101936	IL17F	Body	51602867	52601721	2813	612	0.782872	0.0125358	0.200097	0.00320279	0.00129181	No
smoking_initiation	19	50629745	51629745	cg11435239	51220297	SHANK1	TSS200	50720795	51718867	1765	1672	0.266865	0.00214308	0.723888	0.00581195	0.00129177	No
smoking_initiation	20	61488382	62488382	cg17565967	61002711	C20orf151	TSS200	60502770	61502625	1645	42	0.859802	0.0171019	0.11943	0.00237424	0.00129173	No
smoking_initiation	22	42198430	43198430	cg07241717	43409559	PACSIN2	5'UTR	42909910	43908633	2597	873	1.22e-05	1.74e-07	0.98472	0.013976	0.00129168	Yes
smoking_initiation	1	33295572	34295572	cg15417024	33248746	YARS	Body	32749896	33743532	1079	578	0.882984	0.0147871	0.099276	0.00166126	0.00129167	No
smoking_initiation	12	49452394	50452394	cg18650092	50898549	DIP2B	TSS1500	50404264	51398511	1597	49	0.645083	0.00663546	0.343459	0.0035316	0.00129167	No
smoking_initiation	9	133834588	135407263	cg24545533	133721366	ABL1	Body	133229311	134219440	1486	530	0.555733	0.0041611	0.435554	0.00325996	0.00129163	No
smoking_initiation	19	55379872	56379872	cg27294054	55853668	SUV420H2	Body	55355613	56353664	1822	1806	0.698189	0.00848149	0.288534	0.00350378	0.00129162	No
smoking_initiation	1	41276623	42276623	cg17184491	41483645	SLFNL1	Body	40984266	41980863	2325	1635	0.794968	0.0111198	0.189965	0.00265589	0.00129158	No
smoking_initiation	2	112740183	113740183	cg12686935	112915763	FBLN7	Body	112417363	113415550	1844	1148	0.0532624	0.00330055	0.887171	0.0549747	0.00129158	No
smoking_initiation	1	236372829	238352083	cg13081489	236225622	NID1	Body	235727816	236724861	2311	1274	0.827996	0.0159635	0.151823	0.0029258	0.00129157	No
smoking_initiation	11	63633552	64633552	cg03627015	63382085	PLA2G16	TSS200	62882222	63881483	1293	284	0.840489	0.0122601	0.143862	0.00209721	0.00129155	No
smoking_initiation	2	172021827	173021827	cg09724301	171673840	GAD1	5'UTR	171173845	172172864	2066	316	0.836109	0.0140539	0.146091	0.00245432	0.00129148	No
smoking_initiation	9	10661799	11661799	cg15619011	10366759	PTPRD	5'UTR	9866878	10866698	2951	634	0.763997	0.0146233	0.215956	0.00413221	0.00129148	No
smoking_initiation	18	42158643	43158643	cg04047016	43306852	SLC14A1	TSS200|5'UTR	42807219	43806524	2370	829	0.000275916	0.0179503	0.014843	0.965639	0.00129143	No
smoking_initiation	19	55379872	56379872	cg13176511	56195054	EPN1	Body	55696684	56694505	1992	1037	0.753753	0.0107388	0.230928	0.00328876	0.00129142	No
smoking_initiation	15	98704101	99704101	cg12497178	100114378	MEF2A	5'UTR	99615107	100614104	2513	298	0.737038	0.0119429	0.245747	0.00398077	0.0012914	No
smoking_initiation	9	133834588	135407263	cg06221539	135821170	GFI1B|TSC1	TSS1500|5'UTR	135322596	136319068	2336	236	0.78522	0.0140899	0.195885	0.00351364	0.00129135	No
smoking_initiation	5	169799916	170799916	cg15124711	169930879	KCNIP1	TSS200|Body	169431115	170430810	2478	1518	0.00627893	0.0148915	0.289928	0.68761	0.00129133	No
smoking_initiation	12	49452394	50452394	cg15156528	49583981	TUBA1A	TSS1500	49084434	50083547	1186	695	3.14e-17	4.73e-19	0.983879	0.0148296	0.00129127	Yes
smoking_initiation	22	45942288	46942288	cg14297374	46621405	PPARA	Body	46121637	47118601	1665	1031	0.861102	0.0161175	0.119258	0.0022309	0.00129126	No
smoking_initiation	10	102686838	105665256	cg07745147	105751028	SLK	Body	105253930	106250765	1666	776	0.853707	0.0133806	0.129591	0.00202986	0.00129123	No
smoking_initiation	10	105960460	107607903	cg07745147	105751028	SLK	Body	105253930	106250765	1666	392	0.853707	0.0133806	0.129591	0.00202986	0.00129123	No
smoking_initiation	15	98704101	99704101	cg21631443	100049225	-	-	99549516	100548835	2586	497	0.754318	0.0125113	0.228097	0.00378198	0.00129122	No
smoking_initiation	1	33295572	34295572	cg24102266	33219584	KIAA1522	Body	32721767	33717613	1059	542	0.900006	0.0149239	0.0824138	0.00136529	0.00129122	No
smoking_initiation	5	172788534	173788534	cg24603297	172328221	ERGIC1	Body	171828573	172828110	2107	155	0.0455865	0.000469765	0.942937	0.00971561	0.00129119	No
smoking_initiation	1	179283167	180283167	cg12629244	178994355	FAM20B	TSS1500	178494428	179494145	2750	1213	6.13e-05	1.6e-06	0.973278	0.0253678	0.00129117	No
smoking_initiation	14	77029375	78029375	cg13411737	76843917	ESRRB	5'UTR	76344571	77343894	2252	796	1.87e-08	2.12e-09	0.897259	0.10145	0.00129116	Yes
smoking_initiation	22	45942288	46942288	cg08629647	46692562	GTSE1|CN5H6.4	TSS200	46192600	47191916	1720	901	0.845051	0.015756	0.135379	0.00252287	0.00129113	No
smoking_initiation	19	55379872	56379872	cg13726723	56195170	EPN1	Body	55696684	56694505	1992	1037	0.825057	0.0117547	0.159624	0.00227289	0.00129112	No
smoking_initiation	12	49452394	50452394	cg25170822	50344458	AQP2	TSS200	49844649	50844295	1160	693	0.889128	0.0109927	0.0973856	0.00120273	0.00129107	No
smoking_initiation	7	114440159	115440159	cg16171182	114270708	FOXP2	Body	113771051	114770007	1264	465	0.89911	0.0145368	0.0837099	0.00135213	0.00129107	No
smoking_initiation	1	31695819	32695819	cg11954384	33167982	SYNC	Body	32671030	33667398	1030	20	0.876717	0.014422	0.10583	0.00173962	0.00129104	No
smoking_initiation	1	33295572	34295572	cg11954384	33167982	SYNC	Body	32671030	33667398	1030	462	0.876717	0.014422	0.10583	0.00173962	0.00129104	No
smoking_initiation	4	14958598	15958598	cg15663705	14527347	LINC00504	Body	14029163	15027192	2853	112	0.759169	0.0138729	0.221618	0.00404853	0.00129103	No
smoking_initiation	16	220986	1220986	cg09756257	1369753	UBE2I	Body	870616	1869748	1939	559	0.835904	0.0124106	0.148196	0.00219896	0.00129103	No
smoking_initiation	3	63734307	64734307	cg17269048	64212167	PRICKLE2	TSS1500	63712625	64711904	1884	1829	0.841691	0.0160269	0.138358	0.00263322	0.001291	No
smoking_initiation	19	55379872	56379872	cg22356083	55861964	COX6B2	3'UTR	55367530	56359802	1829	1814	0.829161	0.0101455	0.157477	0.00192558	0.001291	No
smoking_initiation	7	87942568	88942568	cg15005420	87987681	-	-	87487688	88487191	1680	1091	0.822471	0.0142524	0.159228	0.00275793	0.001291	No
smoking_initiation	15	73548768	74548768	cg04604773	74218217	LOXL1|LOXL1-AS1	TSS1500|Body	73718731	74716761	1511	1293	0.842208	0.0141361	0.140016	0.00234881	0.00129097	No
smoking_initiation	4	136974783	137974783	cg03847893	138446175	PCDH18	Body	137946313	138945388	2769	164	0.818567	0.0146527	0.16258	0.00290898	0.00129097	No
smoking_initiation	1	58315243	59315243	cg09767588	59644647	-	-	59144787	60143092	1905	310	0.832477	0.0116885	0.152405	0.00213857	0.00129091	No
smoking_initiation	10	125180419	126180419	cg09239524	124902546	-	-	124405107	125402461	2308	765	0.719762	0.0112592	0.263567	0.00412166	0.00129086	No
smoking_initiation	11	121030888	122030888	cg02568123	121208950	-	-	120709008	121708760	1740	1160	1.66e-06	1.46e-06	0.532148	0.466558	0.00129085	Yes
smoking_initiation	6	26754967	30729306	cg21116660	28839951	-	-	28339952	29339714	2384	2384	7.58e-08	2.06e-07	0.268222	0.730486	0.00129083	Yes
smoking_initiation	7	1370794	2370794	cg06123807	2761760	-	-	2262934	3261759	2503	197	0.717749	0.0103314	0.26679	0.00383894	0.00129082	No
smoking_initiation	7	3003207	4003207	cg06123807	2761760	-	-	2262934	3261759	2503	958	0.717749	0.0103314	0.26679	0.00383894	0.00129082	No
smoking_initiation	14	99193843	100193843	cg13765978	100536192	EVL	Body	100039595	101036074	1501	229	0.87068	0.0128334	0.113524	0.00167199	0.00129079	No
smoking_initiation	21	40088819	41088819	cg06496041	39810840	ERG	Body|5'UTR	39310891	40310788	2292	654	0.812852	0.0134326	0.169623	0.00280178	0.00129077	No
smoking_initiation	1	173604743	175385243	cg05141005	175070412	TNN	Body	174570453	175569047	1985	1632	0.808284	0.0147611	0.172515	0.00314924	0.00129074	No
smoking_initiation	10	125180419	126180419	cg03860051	124768608	IKZF5|ACADSB	TSS1500|Body	124270649	125268158	1909	301	0.822147	0.011314	0.163006	0.00224192	0.00129071	No
smoking_initiation	6	157238258	158238258	cg06199939	158364836	SNX9	3'UTR	157867560	158864205	2830	839	1.03e-17	3.14e-19	0.969286	0.0294234	0.0012907	Yes
smoking_initiation	6	158382320	159382320	cg06199939	158364836	SNX9	3'UTR	157867560	158864205	2830	1544	1.03e-17	3.14e-19	0.969286	0.0294234	0.0012907	Yes
smoking_initiation	22	45942288	46942288	cg06636340	46005129	-	-	45505494	46505031	1549	560	0.858223	0.0142174	0.124212	0.00205642	0.00129067	No
smoking_initiation	2	102926177	105131814	cg04601957	105467144	-	-	104967860	105966771	1768	188	0.858784	0.0154254	0.122304	0.00219552	0.00129066	No
smoking_initiation	7	90781409	91781409	cg18422172	91764311	CYP51A1	TSS1500	91272344	92263789	1302	854	0.59831	0.00694829	0.388936	0.00451549	0.00129063	No
smoking_initiation	6	26754967	30729306	cg27369431	30901148	SFTA2	TSS1500	30401172	31401015	9576	999	0.00024037	0.000116994	0.671512	0.32684	0.00129058	No
smoking_initiation	14	99193843	100193843	cg26736055	100627507	DEGS2	TSS1500	100127805	101127319	1489	125	0.839446	0.0128943	0.144156	0.00221302	0.00129058	No
smoking_initiation	17	15735462	16735462	cg03387311	17106229	PLD6	Body	16606844	17604111	1925	66	0.797838	0.0121234	0.185924	0.00282388	0.00129057	No
smoking_initiation	7	3003207	4003207	cg04612959	4183976	SDK1	Body	3684139	4683706	2434	615	7.74e-28	2.6e-29	0.966228	0.032481	0.00129057	Yes
smoking_initiation	2	224972985	226832033	cg02273014	226979936	-	-	226480737	227479131	1945	529	0.785832	0.0120561	0.197788	0.00303314	0.00129057	No
smoking_initiation	3	149043102	150043102	cg06636220	149939464	-	-	149441981	150436733	1978	961	5.14e-05	1.65e-06	0.967695	0.0309615	0.00129054	No
smoking_initiation	1	70990122	74324909	cg10115313	71361897	PTGER3	Body|3'UTR	70863073	71854794	2185	1895	0.820052	0.0138767	0.16204	0.0027407	0.00129047	No
smoking_initiation	2	172021827	173021827	cg03135732	171840512	-	-	171340688	172340419	1902	608	0.809865	0.0123311	0.173868	0.00264604	0.00129047	No
smoking_initiation	2	43750149	45659091	cg13158936	44510127	SLC3A1	Body	44010341	45009997	2454	2454	6.64e-18	5.06e-19	0.928019	0.0706901	0.00129044	Yes
smoking_initiation	20	24695509	25695509	cg08758734	24630947	SYNDIG1	Body	24131746	25130395	2592	1343	0.802954	0.0242301	0.166502	0.00502313	0.00129044	No
smoking_initiation	1	153706358	155533918	cg07963046	155764892	GON4L	Body	155265177	156264648	752	97	0.930949	0.0126436	0.0543802	0.00073727	0.00129042	No
smoking_initiation	19	55379872	56379872	cg18591235	56704341	ZSCAN5B	1stExon	56204991	57203735	2405	346	0.801691	0.0124373	0.181763	0.00281854	0.00129035	No
smoking_initiation	2	58789218	61026618	cg24353984	61370924	C2orf74|LOC339803	TSS1500|Body	60870999	61870887	1675	288	0.821931	0.0144184	0.159563	0.00279778	0.00129034	No
smoking_initiation	1	236372829	238352083	cg16813942	236108601	-	-	235608749	236608567	2262	891	0.80416	0.0145273	0.176829	0.00319318	0.00129033	No
smoking_initiation	19	3974725	4974725	cg13784371	5360752	-	-	4863433	5854973	1639	205	2.48e-10	6.31e-12	0.973914	0.0247953	0.00129032	Yes
smoking_initiation	12	49452394	50452394	cg07850535	49497583	LMBR1L	Body|ExonBnd	48998091	49995404	1319	658	0.861989	0.0123832	0.122577	0.00175963	0.0012903	No
smoking_initiation	13	100046450	101712300	cg05078644	101910857	NALCN	Body	101411320	102404426	2893	960	0.74048	0.0118368	0.242517	0.00387542	0.00129029	No
smoking_initiation	1	179283167	180283167	cg13927605	179199424	ABL2	TSS1500	178699497	179697468	2806	1814	0.0282555	0.000993849	0.936521	0.0329396	0.00129027	No
smoking_initiation	10	102686838	105665256	cg11876476	102447999	-	-	101949431	102947779	1841	503	0.779813	0.0107164	0.205359	0.00282082	0.0012902	No
smoking_initiation	3	1865026	2865026	cg09242721	3168535	TRNT1	TSS200	2668594	3667994	2934	586	0.775433	0.0139393	0.205642	0.00369537	0.00129013	No
smoking_initiation	16	220986	1220986	cg10387161	1307153	TPSD1	Body	809161	1804930	1681	636	0.83253	0.0128317	0.151022	0.00232641	0.00129012	No
smoking_initiation	1	58315243	59315243	cg18026617	59509687	LINC01358	Body	59009891	60009126	2342	966	0.758095	0.0132718	0.223433	0.0039103	0.00129012	No
smoking_initiation	22	45942288	46942288	cg04880355	45598333	KIAA0930|MIR1249	TSS1500|Body	45106786	46097122	2454	227	0.0051892	5.39e-05	0.983254	0.010213	0.0012901	Yes
smoking_initiation	1	153706358	155533918	cg14639293	155990027	SSR2	5'UTR	155505967	156489974	948	9	0.908001	0.0127122	0.0769211	0.00107562	0.0012901	No
smoking_initiation	3	161261866	162261866	cg12492301	160819000	B3GALNT1	5'UTR	160319511	161318393	1858	74	0.84722	0.013487	0.135842	0.00216119	0.00129009	No
smoking_initiation	22	45942288	46942288	cg17842189	47425596	TBC1D22A	Body	46928266	47924341	2679	37	0.757664	0.0103128	0.227636	0.00309715	0.00129004	No
smoking_initiation	17	77290135	78290135	cg00917181	76925901	-	-	76425923	77425787	2214	418	0.00408072	8.22e-05	0.974901	0.0196461	0.00128997	No
smoking_initiation	2	172021827	173021827	cg18689595	171627158	ERICH2|LOC101926913	TSS200|Body	171128592	172126634	2111	211	0.7874	0.0133851	0.194618	0.00330703	0.00128997	No
smoking_initiation	14	77029375	78029375	cg08152827	78120378	-	-	77620517	78619253	3195	1066	1.53e-09	4.09e-11	0.972647	0.0260632	0.00128993	Yes
smoking_initiation	11	111492273	113412811	cg04610224	111411756	LAYN	Body	110911937	111909819	1589	333	0.862319	0.0105678	0.124301	0.00152204	0.00128989	No
smoking_initiation	11	121030888	122030888	cg23403351	120702612	GRIK4	Body	120203559	121201899	1916	452	0.783709	0.00905233	0.203599	0.0023504	0.00128987	No
smoking_initiation	18	5372472	6372472	cg24623482	6719757	-	-	6245870	7219400	2031	279	0.783398	0.0109359	0.201564	0.00281247	0.00128986	No
smoking_initiation	19	55379872	56379872	cg11821259	56116741	-	-	55616842	56616541	1939	1125	0.815112	0.0118497	0.169289	0.00245975	0.00128984	No
smoking_initiation	22	45942288	46942288	cg04280480	46547117	PPARA	5'UTR	46047396	47047111	1513	1136	0.86384	0.0153085	0.117481	0.00208066	0.00128983	No
smoking_initiation	12	49452394	50452394	cg09608551	50314338	LOC101927292	Body	49814483	50811129	1193	748	0.887454	0.0112058	0.0988044	0.00124631	0.00128979	No
smoking_initiation	11	41942826	42942826	cg04995826	43333458	API5	TSS200	42833662	43832505	2713	551	0.777504	0.0142918	0.203181	0.0037335	0.00128975	No
smoking_initiation	14	58153514	59153514	cg14102434	57960985	C14orf105	TSS1500	57461807	58460588	2030	814	0.76001	0.00815665	0.228097	0.00244671	0.00128974	No
smoking_initiation	5	154339646	155339646	cg07829171	154024632	-	-	153524650	154524388	2284	563	0.800064	0.0141514	0.181289	0.00320534	0.00128974	No
smoking_initiation	1	236372829	238352083	cg13155039	236118040	-	-	235618449	236617332	2268	912	0.713286	0.0130535	0.267477	0.00489367	0.00128973	No
smoking_initiation	19	17960956	18960956	cg01215442	18980443	GDF1|LASS1	Body|3'UTR	18480609	19480099	1299	459	0.865189	0.0117486	0.120142	0.00163015	0.00128973	No
smoking_initiation	7	90781409	91781409	cg22030102	91759314	CYP51A1	Body|5'UTR	91272344	92258961	1298	854	0.653072	0.00751615	0.334276	0.00384586	0.00128972	No
smoking_initiation	16	220986	1220986	cg03330920	1610308	IFT140	Body	1111302	2107322	2344	48	0.701858	0.00794076	0.285681	0.00323088	0.00128965	No
smoking_initiation	10	125180419	126180419	cg12437323	125205222	-	-	124705307	125704321	2390	1351	0.602112	0.0100015	0.380282	0.00631543	0.00128964	No
smoking_initiation	1	43511737	44511737	cg20988549	43123748	PPIH	TSS1500	42624442	43623675	2033	238	0.831777	0.014808	0.149466	0.00265964	0.00128962	No
smoking_initiation	8	90637052	93744504	cg20823803	94122207	-	-	93624992	94621954	1542	139	0.853777	0.0152286	0.127433	0.00227171	0.0012896	No
smoking_initiation	10	13033053	14033053	cg08789253	14478750	-	-	13979343	14978451	2858	152	0.758564	0.0101823	0.226919	0.00304468	0.00128952	No
smoking_initiation	2	29013404	30013404	cg06905692	30144376	ALK	1stExon|5'UTR	29644564	30644092	2325	972	0.775406	0.0107212	0.209686	0.00289795	0.00128944	No
smoking_initiation	19	55379872	56379872	cg15593721	56611313	ZNF787	Body	56111892	57111296	2296	461	0.793402	0.0124217	0.189914	0.00297206	0.00128943	No
smoking_initiation	10	125180419	126180419	cg24090889	126369388	FAM53B	Body	125919795	126866823	2214	574	0.836653	0.0202189	0.138494	0.0033456	0.00128943	No
smoking_initiation	16	89108702	90108702	cg25430961	90048748	AFG3L1P	Body	90000044	90174092	329	244	0.926331	0.00901242	0.0627581	0.000609294	0.00128941	No
smoking_initiation	5	157207571	158207571	cg22163391	158475419	EBF1	Body	157975970	158974573	1765	452	0.847745	0.0145167	0.134153	0.00229592	0.0012894	No
smoking_initiation	17	1495177	2495177	cg09255005	1158276	-	-	658513	1656215	1730	150	0.848731	0.0128967	0.135032	0.00205056	0.0012894	No
smoking_initiation	1	38257237	39257237	cg06197836	39283522	-	-	38783728	39783457	1694	871	0.841603	0.0153927	0.139171	0.00254412	0.00128939	No
smoking_initiation	10	114878364	115878364	cg07978738	116298339	ABLIM1	Body	115798895	116798220	1948	190	0.842741	0.0135994	0.140111	0.00225969	0.00128936	No
smoking_initiation	22	45942288	46942288	cg01929764	46522827	-	-	46023218	47022462	1526	1198	0.85766	0.0153226	0.123522	0.0022055	0.00128934	No
smoking_initiation	16	9673748	10673748	cg03583090	11038669	CLEC16A	Body	10538920	11538478	2626	279	0.761782	0.0125884	0.220695	0.00364567	0.00128933	No
smoking_initiation	1	49011424	52273078	cg11754598	48809427	SPATA6	Body	48309587	49309155	1803	470	0.838034	0.00979645	0.149138	0.00174211	0.00128931	No
smoking_initiation	5	154339646	155339646	cg22787311	154173503	LARP1	Body	153673621	154672791	2062	827	0.833767	0.0141844	0.148238	0.0025206	0.00128929	No
smoking_initiation	16	220986	1220986	cg03926983	1376555	-	-	876862	1876261	1965	535	0.800011	0.0121086	0.18381	0.00278078	0.00128926	No
smoking_initiation	1	236372829	238352083	cg25377475	236030556	LYST	TSS1500	235531451	236530553	2210	618	0.824042	0.0142496	0.157693	0.00272559	0.00128925	No
smoking_initiation	15	63398709	64398709	cg25563032	63042272	TLN2	Body	62542386	63541446	2318	318	0.788641	0.0114422	0.195789	0.00283935	0.00128924	No
smoking_initiation	6	157238258	158238258	cg00937817	157725025	C6orf35	Body	157225654	158224990	1177	1157	0.887567	0.0137682	0.095889	0.00148617	0.00128924	No
smoking_initiation	15	77525464	78525464	cg17138684	77363627	TSPAN3	TSS200	76863682	77863412	1600	564	0.854699	0.0137331	0.12822	0.00205892	0.00128921	No
smoking_initiation	10	114878364	115878364	cg09649347	116307551	ABLIM1	Body	115807737	116807141	1946	174	0.829381	0.0133316	0.153532	0.00246662	0.0012892	No
smoking_initiation	11	63633552	64633552	cg04078163	64855762	ZFPL1	3'UTR	64355772	65355650	944	191	0.906089	0.015969	0.0753262	0.00132627	0.00128916	No
smoking_initiation	11	65061468	66061468	cg04078163	64855762	ZFPL1	3'UTR	64355772	65355650	944	258	0.906089	0.015969	0.0753262	0.00132627	0.00128916	No
smoking_initiation	9	133834588	135407263	cg03382797	135755363	C9orf9|C9orf98	TSS1500|5'UTR	135255674	136255149	2214	306	0.810025	0.0139323	0.1718	0.00295364	0.0012891	No
smoking_initiation	14	99193843	100193843	cg09282751	100437620	-	-	99938024	100936848	1614	404	0.852052	0.0128889	0.131777	0.0019921	0.00128908	No
smoking_initiation	22	42198430	43198430	cg27382058	43506933	BIK	5'UTR	43007592	44006594	2655	707	0.790938	0.0139054	0.190519	0.00334821	0.00128908	No
smoking_initiation	10	36134124	37134124	cg12824456	35736755	CCNY	Body|5'UTR	35236931	36232367	1489	119	0.864902	0.0149192	0.116875	0.00201475	0.00128907	No
smoking_initiation	7	3003207	4003207	cg09549065	4279291	SDK1	Body	3779510	4777439	2248	319	0.816618	0.015581	0.163396	0.00311629	0.00128906	No
smoking_initiation	11	65061468	66061468	cg21002224	66488919	SPTBN2	TSS200	65988923	66954546	667	83	0.936239	0.0218607	0.0396856	0.000925349	0.00128904	No
smoking_initiation	11	63633552	64633552	cg01992893	64769245	-	-	64269379	65263818	958	266	9.91e-22	1.71e-23	0.981785	0.0169264	0.00128901	Yes
smoking_initiation	11	65061468	66061468	cg01992893	64769245	-	-	64269379	65263818	958	197	9.91e-22	1.71e-23	0.981785	0.0169264	0.00128901	Yes
smoking_initiation	1	173604743	175385243	cg08131574	175133064	KIAA0040	5'UTR	174634565	175631907	2027	1533	0.754726	0.0128425	0.227276	0.00386607	0.001289	No
smoking_initiation	9	137489785	138489785	cg07926784	138255535	-	-	137755586	138753761	2191	1695	0.83417	0.0168427	0.144776	0.00292188	0.001289	No
smoking_initiation	5	169799916	170799916	cg07871442	171057196	-	-	170558245	171557137	1611	322	4.88e-06	3.16e-07	0.93799	0.0607159	0.00128898	Yes
smoking_initiation	18	77074374	78074374	cg15023686	76675402	-	-	76176037	77175357	2742	292	0.000282636	4.4e-06	0.983116	0.0153078	0.00128896	No
smoking_initiation	11	45893574	46893574	cg09709565	46316283	CREB3L1	Body	45816865	46815633	897	782	0.00569618	0.00292342	0.654293	0.335798	0.00128893	No
smoking_initiation	1	236372829	238352083	cg19811148	236273181	-	-	235774911	236773134	2257	1361	0.822731	0.014947	0.158161	0.00287211	0.00128883	No
smoking_initiation	1	179283167	180283167	cg08270031	180472207	ACBD6	TSS200	179972337	180971327	1988	682	0.835122	0.0157467	0.145108	0.0027348	0.00128881	No
smoking_initiation	2	161601261	163302993	cg19519442	161530859	-	-	161031076	162029113	2348	1265	5.25e-08	1.09e-08	0.827652	0.171059	0.0012888	Yes
smoking_initiation	15	98704101	99704101	cg13608744	98685933	-	-	98186327	99185720	2974	1480	3.02e-07	7.8e-09	0.973573	0.0251384	0.00128868	Yes
smoking_initiation	17	77290135	78290135	cg22114424	77112021	HRNBP3	5'UTR	76613148	77542553	1799	574	0.533401	0.00957131	0.447707	0.00803233	0.00128867	No
smoking_initiation	5	42690647	43690647	cg10938702	43039867	C5orf39	1stExon	42540888	43539677	2218	2023	0.000253978	0.000559316	0.311627	0.686271	0.00128867	Yes
smoking_initiation	7	3003207	4003207	cg11170896	4266872	SDK1	Body	3768318	4766676	2259	343	0.211748	0.00412231	0.767893	0.0149481	0.00128864	No
smoking_initiation	17	77290135	78290135	cg15221052	77156413	RBFOX3	5'UTR	76657012	77542553	1737	574	0.833468	0.0148169	0.1478	0.00262621	0.00128862	No
smoking_initiation	22	42198430	43198430	cg00299334	43551322	TSPO	Body|5'UTR	43052136	44050833	2634	574	0.74083	0.0128729	0.240825	0.00418339	0.00128861	No
smoking_initiation	17	1495177	2495177	cg21923770	1183159	TUSC5	1stExon|5'UTR	684261	1683012	1749	216	0.799088	0.0123269	0.184452	0.0028441	0.00128859	No
smoking_initiation	1	7291461	8984823	cg13390385	7113332	CAMTA1	Body	6613706	7611606	2041	734	0.856769	0.0126798	0.127379	0.00188385	0.00128853	No
smoking_initiation	5	169799916	170799916	cg16297769	169741779	-	-	169241873	170241763	2439	1045	0.613871	0.00844187	0.371294	0.0051047	0.00128849	No
smoking_initiation	7	114440159	115440159	cg01754290	114066523	FOXP2	5'UTR	113568077	114565343	1228	117	0.882002	0.0137223	0.101411	0.00157647	0.00128848	No
smoking_initiation	19	3974725	4974725	cg04272577	4258906	CCDC94	Body	3760334	4758513	1328	1060	0.843418	0.0102363	0.143319	0.00173813	0.00128847	No
smoking_initiation	21	40088819	41088819	cg05699505	40179051	ETS2	Body|5'UTR	39679197	40678968	2718	1737	0.00344142	0.00158678	0.680101	0.313582	0.00128839	No
smoking_initiation	5	154339646	155339646	cg26202847	153855353	HAND1	3'UTR	153355854	154354041	2064	31	0.845935	0.0167619	0.133374	0.00264147	0.00128838	No
smoking_initiation	6	157238258	158238258	cg11157016	157528657	ARID1B	Body	157029156	158023399	899	609	0.917222	0.0166197	0.0637169	0.00115324	0.00128823	No
smoking_initiation	2	172021827	173021827	cg10680129	171594473	LOC101926913	Body	171094978	172094212	2076	134	0.762614	0.0130907	0.219245	0.00376218	0.00128823	No
smoking_initiation	10	10633823	11633823	cg09863982	12131003	DHTKD1	Body|ExonBnd	11633284	12630790	2489	1	0.801069	0.0141017	0.180367	0.00317383	0.00128822	No
smoking_initiation	19	55379872	56379872	cg10634317	56657854	ZNF444	5'UTR	56157948	57156492	2339	403	0.804932	0.0127632	0.178192	0.00282416	0.00128821	No
smoking_initiation	8	90637052	93744504	cg16993016	90560883	-	-	90060939	91059001	1829	780	1e-13	1.67e-14	0.856171	0.142541	0.00128817	Yes
smoking_initiation	7	87942568	88942568	cg19294703	88207722	-	-	87709154	88707389	1888	1552	0.842114	0.0161518	0.137804	0.0026418	0.00128812	No
smoking_initiation	19	55379872	56379872	cg15986587	56130797	-	-	55634095	56630658	1948	1115	0.811342	0.0118436	0.173002	0.00252411	0.00128812	No
smoking_initiation	3	63734307	64734307	cg11211952	63710728	-	-	63211572	64209677	2573	873	0.783664	0.0167818	0.194111	0.00415551	0.00128803	No
smoking_initiation	9	137489785	138489785	cg05132659	138451741	-	-	137952342	138951013	1969	1136	0.837131	0.0149635	0.144044	0.00257346	0.00128803	No
smoking_initiation	8	26925349	27925349	cg13376155	28277326	-	-	27777483	28776909	1626	329	0.867288	0.0140135	0.115545	0.00186568	0.00128803	No
smoking_initiation	12	49452394	50452394	cg12348519	49501630	LMBR1L	Body|5'UTR	49001881	50001508	1318	660	0.864372	0.0124475	0.120164	0.00172915	0.00128793	No
smoking_initiation	2	43750149	45659091	cg12146046	43718507	THADA	Body	43220090	44218446	2594	1416	0.800471	0.0123143	0.183111	0.00281567	0.0012879	No
smoking_initiation	2	172021827	173021827	cg14768335	171571855	LOC440925|SP5	TSS200|TSS1500	171072006	172071474	2102	103	0.835061	0.0144797	0.14663	0.00254123	0.00128788	No
smoking_initiation	1	58315243	59315243	cg24226951	59528493	LINC01358	Body	59028571	60027952	2240	837	0.795929	0.0129392	0.186808	0.00303561	0.00128787	No
smoking_initiation	1	179283167	180283167	cg07868018	180477578	-	-	179977581	180976891	1986	674	0.845293	0.0159274	0.134951	0.00254152	0.00128783	No
smoking_initiation	2	102926177	105131814	cg24617203	102623381	IL1R2	5'UTR	102123822	103123301	2652	800	0.752355	0.0105728	0.232518	0.00326626	0.00128782	No
smoking_initiation	1	179283167	180283167	cg04852103	180471378	ACBD6	1stExon	179972337	180971327	1988	682	0.848353	0.0159962	0.131878	0.00248535	0.00128781	No
smoking_initiation	10	63174885	64174885	cg02724824	64374721	ZNF365	Body|5'UTR	63875162	64871804	2004	533	0.82264	0.0116268	0.162155	0.00229054	0.0012878	No
smoking_initiation	4	136974783	137974783	cg13250752	138281992	-	-	137782218	138781850	2754	596	0.736486	0.0128841	0.245057	0.00428574	0.00128779	No
smoking_initiation	22	42198430	43198430	cg00238182	43621788	SCUBE1	Body	43121968	44121399	2508	260	0.794525	0.0136704	0.187296	0.00322128	0.00128779	No
smoking_initiation	5	172788534	173788534	cg09143673	172664439	-	-	172164724	173164282	2289	1032	0.441915	0.00482684	0.546008	0.00596251	0.00128776	No
smoking_initiation	5	50321338	51321338	cg17192235	50063622	PARP8	Body	49563738	50561921	2264	531	0.811851	0.0138012	0.170168	0.00289153	0.00128774	No
smoking_initiation	5	59621271	60621271	cg24411778	59481487	PDE4D	5'UTR	58981604	59981085	1630	584	0.832663	0.0119399	0.151932	0.00217733	0.00128768	No
smoking_initiation	19	55379872	56379872	cg21177147	56185368	EPN1|U2AF2	TSS1500|Body	55685617	56684824	1984	1053	0.800611	0.0115856	0.183857	0.00265931	0.00128761	No
smoking_initiation	2	172021827	173021827	cg02376880	172397683	CYBRD1	Body	171898070	172896970	2064	1808	0.844139	0.01597	0.136031	0.00257224	0.0012876	No
smoking_initiation	16	220986	1220986	cg05026881	1275475	TPSG1	TSS1500	775947	1773914	1669	670	0.838712	0.0127792	0.145013	0.00220822	0.00128756	No
smoking_initiation	15	66976952	67976952	cg16775095	66947066	-	-	66448125	67446873	2586	1177	3.87e-15	7.67e-17	0.979316	0.0193962	0.00128756	Yes
smoking_initiation	11	85480958	86480958	cg14838039	85339468	DLG2|TMEM126B	TSS200|TSS1500	84840154	85839407	1642	880	0.816011	0.0108555	0.169591	0.00225481	0.00128755	No
smoking_initiation	7	114440159	115440159	cg25077733	115813641	-	-	115314286	116312986	1833	99	4.22e-06	3.97e-08	0.989384	0.00932458	0.00128754	Yes
smoking_initiation	22	42198430	43198430	cg06839820	43485161	TTLL1	Body|5'UTR	42985163	43985018	2619	732	0.776596	0.0132522	0.205361	0.00350309	0.00128749	No
smoking_initiation	12	74774793	75774793	cg11984750	75875532	GLIPR1	Body	75375971	76375126	1937	669	1.78e-05	5.18e-06	0.773824	0.224865	0.00128749	No
smoking_initiation	16	9673748	10673748	cg16385807	10785092	TEKT5	Body	10285379	11283839	2269	887	0.737513	0.0117436	0.245548	0.00390862	0.00128742	No
smoking_initiation	10	125180419	126180419	cg17422774	124901928	-	-	124405107	125401788	2305	762	0.798444	0.0124198	0.184972	0.00287595	0.00128741	No
smoking_initiation	2	100172408	101172408	cg12866531	101654309	TBC1D8	Body	101155044	102154235	2400	40	0.760346	0.00991021	0.225518	0.00293808	0.0012874	No
smoking_initiation	19	55379872	56379872	cg22979807	55837197	TMEM150B	TSS1500	55339383	56335348	1790	1773	0.819196	0.00973499	0.167789	0.00199265	0.00128739	No
smoking_initiation	1	58315243	59315243	cg06558826	59479640	-	-	58980232	59977439	2405	1090	0.836144	0.0151726	0.144771	0.00262571	0.00128737	No
smoking_initiation	19	50629745	51629745	cg07125797	51918667	LOC100129083|SIGLEC10	TSS1500|Body	51418860	52417332	2540	512	0.460006	0.00401012	0.530077	0.00461968	0.00128727	No
smoking_initiation	20	61488382	62488382	cg26155084	62421293	ZBTB46	Body	61940280	62918893	1959	1198	4.01e-08	1.96e-09	0.952198	0.0465145	0.00128721	Yes
smoking_initiation	19	55379872	56379872	cg23665080	56369602	NLRP4	Body	55869879	56868535	2006	774	0.801869	0.0119533	0.182176	0.00271436	0.0012872	No
smoking_initiation	3	156893770	159548333	cg15997088	159706587	IL12A	TSS200	159207067	160205799	1607	423	0.79324	0.00898094	0.194293	0.00219847	0.00128714	No
smoking_initiation	11	91789734	92789734	cg18076842	93262607	C11orf75	5'UTR	92763017	93762532	2362	63	0.825153	0.0167404	0.153703	0.00311699	0.00128711	No
smoking_initiation	1	41276623	42276623	cg13549890	41489064	SLFNL1-AS1	Body	40989162	41988541	2316	1642	0.774354	0.010822	0.210595	0.00294188	0.00128711	No
smoking_initiation	16	9673748	10673748	cg08498465	11084209	CLEC16A	Body	10586102	11584147	2774	205	0.722709	0.0123423	0.259236	0.0044259	0.00128708	No
smoking_initiation	15	77525464	78525464	cg05296453	78973558	-	-	78473868	79469620	2216	99	0.82656	0.014687	0.154718	0.00274786	0.00128706	No
smoking_initiation	2	172021827	173021827	cg00465250	171627741	-	-	171128592	172127189	2112	212	0.807713	0.0137353	0.174302	0.00296275	0.00128706	No
smoking_initiation	20	24695509	25695509	cg22963164	24940490	CST7	3'UTR	24452619	25440478	2637	2151	2.83e-08	1.18e-09	0.95865	0.0400626	0.00128699	Yes
smoking_initiation	4	67517710	68517710	cg02902469	68593702	-	-	68095870	69093379	2527	1159	0.734204	0.0120535	0.248379	0.00407637	0.00128699	No
smoking_initiation	1	236372829	238352083	cg17959356	236135149	-	-	235635175	236634875	2260	928	0.823263	0.0150973	0.157466	0.00288638	0.00128699	No
smoking_initiation	22	45942288	46942288	cg25042950	47374080	TBC1D22A	Body	46874420	47873964	2728	187	0.792736	0.0108607	0.192481	0.00263575	0.00128698	No
smoking_initiation	17	1495177	2495177	cg05886275	1444869	PITPNA	Body|ExonBnd	945060	1943888	1769	808	0.81561	0.0127938	0.16768	0.00262898	0.00128692	No
smoking_initiation	15	73548768	74548768	cg22242148	74215283	-	-	73715301	74713717	1518	1301	0.859658	0.0144441	0.122553	0.00205786	0.00128689	No
smoking_initiation	17	7303118	8303118	cg21335556	8703341	MFSD6L	TSS1500	8203438	9203254	1959	288	0.684255	0.00934201	0.301008	0.00410833	0.00128684	No
smoking_initiation	12	49452394	50452394	cg13109300	49488587	DHH	1stExon|5'UTR	48989542	49988307	1329	654	0.878693	0.0125805	0.105924	0.00151527	0.00128678	No
smoking_initiation	11	111492273	113412811	cg10267925	111170595	C11orf93|C11orf92	TSS200|5'UTR	110670765	111670059	1871	132	0.000545521	5.98e-06	0.987347	0.0108151	0.00128677	No
smoking_initiation	1	38257237	39257237	cg06190082	38255642	-	-	37756226	38754969	1734	795	0.839191	0.0131091	0.144163	0.0022507	0.00128677	No
smoking_initiation	22	45942288	46942288	cg25690627	46692044	GTSE1-AS1|GTSE1	TSS1500|Body	46192096	47191916	1722	903	8.72e-14	1.63e-15	0.980427	0.0182864	0.00128673	Yes
smoking_initiation	16	220986	1220986	cg08197072	1316081	-	-	817407	1815757	1681	624	0.826215	0.0126953	0.157386	0.00241705	0.00128669	No
smoking_initiation	11	32456492	33456492	cg11081779	33228026	-	-	32728317	33727705	1825	1351	0.852993	0.0163609	0.126926	0.00243323	0.00128662	No
smoking_initiation	17	15735462	16735462	cg10345980	17127273	FLCN	Body	16629983	17626112	1950	51	0.827804	0.0126261	0.155907	0.00237669	0.0012866	No
smoking_initiation	17	1495177	2495177	cg16885394	1051438	ABR	Body|5'UTR	551853	1544947	1882	42	0.832347	0.0129616	0.151054	0.00235098	0.00128656	No
smoking_initiation	22	45942288	46942288	cg04332442	46770063	CELSR1	Body	46270912	47269572	1792	783	0.817379	0.0151201	0.163197	0.00301758	0.00128655	No
smoking_initiation	4	111967612	112967612	cg15903185	111530471	-	-	111032489	112025530	2034	74	0.668227	0.00672948	0.32053	0.00322666	0.00128653	No
smoking_initiation	22	42198430	43198430	cg23489580	43327098	PACSIN2	5'UTR	42827759	43826818	2564	997	0.0299812	0.00040218	0.955514	0.0128164	0.00128653	No
smoking_initiation	22	45942288	46942288	cg27312717	46691950	GTSE1-AS1|GTSE1	TSS1500|Body	46192096	47191916	1722	903	1.31e-14	2.45e-16	0.980427	0.0182864	0.00128651	Yes
smoking_initiation	22	45942288	46942288	cg05173324	46692076	GTSE1-AS1|GTSE1	TSS1500|Body	46192096	47191916	1722	903	2.66e-13	4.96e-15	0.980427	0.0182864	0.00128651	Yes
smoking_initiation	5	169799916	170799916	cg04537506	169775581	-	-	169275721	170275536	2426	1140	0.103386	0.00164497	0.879687	0.0139954	0.00128641	No
smoking_initiation	4	14958598	15958598	cg12073319	15965025	FGFBP2	TSS200	15465434	16464115	2538	1131	0.227059	0.0030788	0.758295	0.0102808	0.0012864	No
smoking_initiation	19	3974725	4974725	cg19230709	4933046	UHRF1	Body	4433412	5431265	1942	995	2.85e-20	6.63e-22	0.976	0.0227133	0.00128639	Yes
smoking_initiation	21	40088819	41088819	cg24018174	39748803	-	-	39248915	40248440	2152	446	0.716403	0.0116445	0.266339	0.00432782	0.00128636	No
smoking_initiation	2	29013404	30013404	cg11515889	29806652	ALK	Body	29307018	30306197	2476	1829	0.791363	0.0138253	0.190204	0.00332162	0.00128631	No
smoking_initiation	1	173604743	175385243	cg06380405	174999081	-	-	174499407	175499050	1935	1750	0.840288	0.0172302	0.13836	0.0028358	0.00128626	No
smoking_initiation	5	154339646	155339646	cg11127866	154065144	MIR1303	TSS200	153565440	154564417	2274	658	0.804082	0.0137457	0.177847	0.00303899	0.00128624	No
smoking_initiation	10	63174885	64174885	cg20180513	64385683	ZNF365	Body|5'UTR	63885770	64884737	1997	513	0.740083	0.0102426	0.244998	0.00338945	0.00128624	No
smoking_initiation	6	68970709	69970709	cg25263709	69815317	ADGRB3	Body	69315366	70315247	2521	1670	0.0306248	0.00316634	0.874507	0.0904153	0.00128623	No
smoking_initiation	2	224972985	226832033	cg09593947	224478452	-	-	223978571	224977098	2269	7	0.702181	0.0075056	0.285972	0.00305546	0.0012862	No
smoking_initiation	19	55379872	56379872	cg16022230	56633104	ZNF787	TSS1500	56134038	57132456	2354	439	0.797952	0.0129084	0.184864	0.00298925	0.00128615	No
smoking_initiation	9	137489785	138489785	cg19502237	137772497	FCN2	TSS200	137278582	138269164	2141	1799	0.812367	0.0153675	0.167806	0.00317309	0.00128608	No
smoking_initiation	3	1865026	2865026	cg21767135	3169141	TRNT1	5'UTR	2669412	3669034	2935	585	0.760702	0.0136743	0.220378	0.00396022	0.00128604	No
smoking_initiation	16	220986	1220986	cg07511587	1364129	UBE2I	Body	870616	1863981	1876	559	0.495719	0.0072085	0.488682	0.00710488	0.00128595	No
smoking_initiation	17	77290135	78290135	cg17613924	77245327	HRNBP3	5'UTR	76746325	77742546	1647	641	6.39e-10	6.3e-12	0.988973	0.00974083	0.00128593	Yes
smoking_initiation	19	3974725	4974725	cg14516473	4338140	STAP2	Body	3838338	4837982	1455	1307	0.584607	0.00741011	0.401608	0.00508924	0.00128593	No
smoking_initiation	22	45942288	46942288	cg06872599	46008424	-	-	45508503	46507855	1548	571	0.84735	0.0138231	0.135335	0.00220647	0.00128588	No
smoking_initiation	20	61488382	62488382	cg07835236	62549301	DNAJC5|MIR941-1	TSS1500|5'UTR	62049657	62918893	1765	1004	6.34e-13	2.93e-14	0.954648	0.0440662	0.00128588	Yes
smoking_initiation	14	58153514	59153514	cg24274659	57744653	AP5M1	Body	57244813	58244568	1966	283	0.812614	0.0110207	0.172738	0.0023414	0.00128583	No
smoking_initiation	10	125180419	126180419	cg08109453	124907460	HMX2	TSS200	124409068	125407194	2314	775	0.807489	0.0127421	0.175711	0.00277143	0.00128575	No
smoking_initiation	16	220986	1220986	cg04336970	1359438	UBE2I	TSS200|5'UTR	870616	1859432	1832	559	0.843345	0.0121915	0.141138	0.00203904	0.00128573	No
smoking_initiation	15	73548768	74548768	cg04745202	73482028	NEO1	Body	72982061	73981852	1474	534	5.01e-82	3.49e-82	0.588539	0.410175	0.00128572	Yes
smoking_initiation	16	89108702	90108702	cg23224881	89789813	ZNF276	Body	90000044	90174092	329	244	0.878668	0.0085487	0.110425	0.00107306	0.0012857	No
smoking_initiation	9	2525368	3525368	cg04390236	3674298	RFX3-AS1	Body	3174397	4174205	1987	456	0.822912	0.0139302	0.159179	0.00269328	0.00128565	No
smoking_initiation	15	77525464	78525464	cg12068969	77362720	TSPAN3	Body	76862887	77862610	1596	556	0.837587	0.0122212	0.146766	0.00214018	0.00128564	No
smoking_initiation	2	29013404	30013404	cg01579114	30446683	-	-	29947687	30945896	2348	75	0.80532	0.00984264	0.181337	0.00221502	0.00128561	No
smoking_initiation	6	157238258	158238258	cg01768523	158058090	ZDHHC14	Body	157632270	158558062	1771	847	0.844811	0.0145067	0.137045	0.00235199	0.00128558	No
smoking_initiation	6	158382320	159382320	cg01768523	158058090	ZDHHC14	Body	157632270	158558062	1771	477	0.844811	0.0145067	0.137045	0.00235199	0.00128558	No
smoking_initiation	12	49452394	50452394	cg13516755	49319981	FKBP11	TSS1500	48820934	49819841	1783	494	0.854445	0.0113065	0.131228	0.0017352	0.00128555	No
smoking_initiation	11	85480958	86480958	cg06774263	85309753	DLG2	5'UTR	84810131	85809658	1622	809	0.848442	0.0110818	0.137398	0.00179332	0.00128551	No
smoking_initiation	9	133834588	135407263	cg06044060	135880142	-	-	135380180	136361369	2213	94	0.792346	0.0138603	0.1892	0.00330834	0.00128549	No
smoking_initiation	17	1495177	2495177	cg23372936	1162810	-	-	664166	1661685	1716	153	0.839986	0.0127176	0.143835	0.00217641	0.00128547	No
smoking_initiation	15	77525464	78525464	cg23020028	78473439	ACSBG1	Body	77973570	78973393	2512	1493	5.01e-14	1.98e-15	0.960838	0.0378766	0.00128546	Yes
smoking_initiation	22	45942288	46942288	cg22380037	46409106	-	-	45909153	46908055	1350	1228	0.852594	0.0151165	0.128723	0.00228097	0.00128544	No
smoking_initiation	2	172021827	173021827	cg09769389	171542247	-	-	171042368	172041260	2130	25	0.814884	0.0140038	0.166959	0.0028679	0.00128543	No
smoking_initiation	22	45942288	46942288	cg04446345	45680844	UPK3A	TSS200	45180868	46180320	2404	366	1.44e-05	1.52e-07	0.988303	0.0103967	0.00128542	Yes
smoking_initiation	2	172021827	173021827	cg11348701	171704223	GAD1	Body	171204738	172202354	2029	357	0.821169	0.0136786	0.161184	0.00268363	0.0012854	No
smoking_initiation	9	137489785	138489785	cg04497709	138478049	LINC01502	Body	137978807	138975914	1961	1072	0.80174	0.0129633	0.181085	0.00292666	0.00128539	No
smoking_initiation	2	172021827	173021827	cg20104535	172750996	SLC25A12	TSS200	172251044	173247471	2178	1594	0.82411	0.0137117	0.158261	0.00263188	0.00128532	No
smoking_initiation	10	114878364	115878364	cg00739593	116164714	AFAP1L2	TSS200	115675025	116664446	2082	509	0.370374	0.00600281	0.612414	0.00992437	0.00128531	No
smoking_initiation	16	89108702	90108702	cg21306218	89787478	ZNF276|C16orf7	TSS200|TSS1500|1stExon|5'UTR	90000044	90174092	329	244	0.960433	0.0093442	0.0286599	0.000277551	0.00128528	No
smoking_initiation	3	1865026	2865026	cg04853925	3168325	TRNT1	TSS1500	2668594	3667994	2934	586	0.755382	0.0135788	0.225698	0.0040559	0.00128526	No
smoking_initiation	11	63633552	64633552	cg06933752	64889788	FAU|MRPL49	TSS200|1stExon|5'UTR	64391909	65389631	956	160	0.903724	0.0163419	0.0772536	0.00139568	0.00128523	No
smoking_initiation	11	65061468	66061468	cg06933752	64889788	FAU|MRPL49	TSS200|1stExon|5'UTR	64391909	65389631	956	301	0.903724	0.0163419	0.0772536	0.00139568	0.00128523	No
smoking_initiation	1	41276623	42276623	cg05705964	41453012	CTPS	Body	40953300	41952964	2361	1587	0.751088	0.0105693	0.233769	0.00328831	0.00128521	No
smoking_initiation	3	80825861	81825861	cg25424293	82129322	-	-	81630214	82629021	1864	209	0.826845	0.0115073	0.158163	0.00219988	0.0012852	No
smoking_initiation	3	82235792	86649109	cg25424293	82129322	-	-	81630214	82629021	1864	973	0.826845	0.0115073	0.158163	0.00219988	0.0012852	No
smoking_initiation	16	89108702	90108702	cg03062865	89720506	CHMP1A	Body	90000044	90174092	329	244	0.944363	0.00918786	0.0447298	0.000433898	0.00128514	No
smoking_initiation	19	55379872	56379872	cg02816235	56215942	-	-	55728651	56698547	1962	1006	0.785048	0.0110261	0.199835	0.00280542	0.00128513	No
smoking_initiation	1	153706358	155533918	cg14555754	155912154	RXFP4	1stExon	155412930	156412060	874	36	0.923846	0.0130102	0.0610009	0.000857769	0.00128513	No
smoking_initiation	3	149043102	150043102	cg15053244	150447687	-	-	149948009	150947618	1814	144	0.851007	0.0156496	0.129674	0.00238336	0.00128511	No
smoking_initiation	16	220986	1220986	cg26463157	1341290	-	-	841625	1841033	1694	586	0.834635	0.0122802	0.1496	0.00219982	0.00128509	No
smoking_initiation	15	73548768	74548768	cg00441382	74284481	STOML1	1stExon	73786345	74783370	1537	1232	0.855928	0.0142047	0.126484	0.00209781	0.00128509	No
smoking_initiation	6	108494161	109494161	cg05366393	109703123	CD164	Body	109203696	110202728	2206	501	0.364532	0.0042403	0.6227	0.00724207	0.00128507	No
smoking_initiation	16	220986	1220986	cg26571093	1264045	CACNA1H	Body	765267	1761864	1660	688	0.835749	0.0127962	0.147907	0.00226332	0.00128505	No
smoking_initiation	10	102686838	105665256	cg14364305	102607168	-	-	102107251	103107121	1879	826	0.736808	0.0116277	0.246392	0.00388708	0.00128496	No
smoking_initiation	17	1495177	2495177	cg10175561	1456341	PITPNA	Body	957073	1952079	1732	822	0.844999	0.0132535	0.138295	0.00216783	0.00128496	No
smoking_initiation	5	154339646	155339646	cg02438107	153855621	HAND1	Body	153355854	154355395	2065	32	0.845096	0.0167482	0.134212	0.00265854	0.00128494	No
smoking_initiation	22	42198430	43198430	cg10432177	43506591	BIK	TSS200	43007592	44005202	2654	707	0.789816	0.0138732	0.191661	0.00336525	0.00128493	No
smoking_initiation	4	14958598	15958598	cg19405036	14691168	LINC00504	Body	14191215	15190660	2699	463	0.781815	0.013421	0.200046	0.00343279	0.00128487	No
smoking_initiation	19	55379872	56379872	cg27154418	55526208	GP6	Body|3'UTR	55026398	56026072	1774	1248	0.00743439	7.01e-05	0.981954	0.00925718	0.00128482	No
smoking_initiation	13	37672867	38672867	cg00630939	37708983	-	-	37209508	38208650	2606	1853	0.773016	0.012991	0.209194	0.00351434	0.0012848	No
smoking_initiation	12	49452394	50452394	cg27252325	49745406	DNAJC22	3'UTR	49245630	50244968	1223	943	0.893643	0.0160825	0.0874174	0.00157193	0.00128479	No
smoking_initiation	1	153706358	155533918	cg16676300	155658576	DAP3|YY1AP1	TSS200|TSS1500|Body	155161130	156158367	677	216	0.927531	0.0140286	0.0563051	0.000850312	0.00128479	No
smoking_initiation	17	15735462	16735462	cg20588745	17089658	MPRIP	3'UTR	16591742	17587550	1917	76	0.828115	0.0125532	0.155689	0.00235875	0.00128478	No
smoking_initiation	22	37897797	38897797	cg18242749	37515987	-	-	37016614	38015671	1831	197	0.821745	0.0112637	0.163467	0.00223936	0.00128475	No
smoking_initiation	3	1865026	2865026	cg08404225	3151899	IL5RA	1stExon|5'UTR	2651995	3651077	2972	680	0.766992	0.0140324	0.213781	0.00390992	0.00128473	No
smoking_initiation	5	157207571	158207571	cg07375082	158478481	EBF1	Body	157978668	158976929	1768	450	0.835492	0.0143186	0.146397	0.00250766	0.00128472	No
smoking_initiation	22	45942288	46942288	cg08812593	46318765	WNT7B	Body	45819147	46816212	1278	983	0.871317	0.0137153	0.111922	0.00176047	0.00128465	No
smoking_initiation	19	3974725	4974725	cg22721311	4363883	SH3GL1	Body	3864966	4863859	1435	1346	0.848432	0.0107056	0.13784	0.00173799	0.0012846	No
smoking_initiation	3	1865026	2865026	cg23202779	3222488	CRBN	TSS1500	2723151	3720820	2957	429	0.773203	0.013895	0.207883	0.00373452	0.00128456	No
smoking_initiation	5	154339646	155339646	cg02145748	154216044	FAXDC2	Body	153716047	154715666	2005	898	0.834403	0.0194697	0.141541	0.0033014	0.00128455	No
smoking_initiation	12	49452394	50452394	cg03109964	50000618	FAM186B	TSS1500	49505184	50498139	1261	1202	0.885709	0.0165015	0.094741	0.00176382	0.0012845	No
smoking_initiation	11	63633552	64633552	cg21821990	64795449	SNX15	Body	64297563	65294830	932	232	0.913524	0.0156335	0.0683887	0.00116908	0.00128444	No
smoking_initiation	11	65061468	66061468	cg21821990	64795449	SNX15	Body	64297563	65294830	932	205	0.913524	0.0156335	0.0683887	0.00116908	0.00128444	No
smoking_initiation	5	50321338	51321338	cg16524385	50103490	PARP8	Body	49603930	50602913	2181	601	0.000253649	5.89e-06	0.975808	0.0226478	0.00128441	No
smoking_initiation	2	200436399	201436399	cg01312732	201680625	BZW1L1|BZW1	TSS1500|Body	201181428	202180491	1519	445	0.843934	0.0162127	0.135958	0.00261059	0.00128439	No
smoking_initiation	22	37897797	38897797	cg03373091	38902403	DDX17	TSS200	38405417	39400527	1532	793	0.858759	0.0116488	0.126592	0.00171588	0.00128439	No
smoking_initiation	1	49011424	52273078	cg11706775	52608467	ZFYVE9	5'UTR	52112526	53105531	979	120	0.900634	0.0137361	0.0830794	0.00126581	0.00128436	No
smoking_initiation	19	55379872	56379872	cg10252516	56671462	ZNF444	Body	56173512	57171082	2358	382	0.794008	0.012527	0.189197	0.00298364	0.00128436	No
smoking_initiation	13	100046450	101712300	cg02836533	99631531	DOCK9	TSS1500|Body	99132749	100131284	2469	307	2e-06	2.83e-08	0.984768	0.0139452	0.00128434	Yes
smoking_initiation	5	157207571	158207571	cg10954722	158438287	EBF1	Body	157938502	158937695	1825	554	0.715858	0.0114341	0.267158	0.00426593	0.00128434	No
smoking_initiation	2	32308804	33308804	cg04198797	33716917	RASGRP3	5'UTR	33216941	34216803	2997	270	0.751095	0.0139308	0.229436	0.00425415	0.00128428	No
smoking_initiation	22	45942288	46942288	cg14047836	46165917	ATXN10	Body	45667638	46663678	1225	778	0.848392	0.0128179	0.135461	0.00204531	0.00128419	No
smoking_initiation	8	52069449	53069449	cg07344828	53167993	ST18	5'UTR	52668138	53667889	1568	741	0.858246	0.0157352	0.12249	0.00224447	0.00128418	No
smoking_initiation	8	26925349	27925349	cg07006853	28244474	ZNF395	TSS1500	27744762	28741584	1744	474	0.843209	0.0143799	0.138762	0.00236512	0.00128418	No
smoking_initiation	12	49452394	50452394	cg07370261	49504051	LMBR1L	Body	49004356	50002105	1318	661	0.876512	0.0126358	0.108012	0.00155582	0.00128415	No
smoking_initiation	20	41515801	42515801	cg03011535	42544794	TOX2	Body|1stExon|5'UTR	42045190	43044362	2055	847	0.00023732	5.19e-06	0.977117	0.0213559	0.00128415	No
smoking_initiation	9	137489785	138489785	cg05526102	138172840	-	-	137673248	138672731	2248	1843	0.153877	0.00315037	0.824803	0.0168852	0.00128411	No
smoking_initiation	15	63398709	64398709	cg21632079	62938344	MGC15885|TLN2	TSS1500	62438707	63437746	2293	113	0.780612	0.0111338	0.204061	0.00290922	0.00128408	No
smoking_initiation	10	36134124	37134124	cg23815537	35705785	CCNY	Body|5'UTR	35207153	36204758	1487	73	0.876834	0.0151668	0.104902	0.00181323	0.00128408	No
smoking_initiation	10	125180419	126180419	cg02092880	124892621	-	-	124393339	125392480	2276	730	0.785148	0.0118775	0.198686	0.0030044	0.00128408	No
smoking_initiation	10	102686838	105665256	cg07919443	102419409	-	-	101922343	102919392	1778	405	0.843438	0.011244	0.14214	0.00189361	0.00128406	No
smoking_initiation	5	154339646	155339646	cg17274330	153961993	-	-	153462087	154461862	2153	333	0.833017	0.0160477	0.146824	0.00282723	0.00128404	No
smoking_initiation	5	86303812	89371745	cg05059158	89705660	CETN3|LOC731157	TSS200	89206610	90205537	1439	108	0.830541	0.0127991	0.153019	0.00235681	0.00128403	No
smoking_initiation	22	42198430	43198430	cg09976981	43564007	TTLL12	3'UTR	43064030	44063615	2630	529	0.785447	0.0135519	0.196331	0.00338615	0.001284	No
smoking_initiation	15	77525464	78525464	cg18534394	78967817	-	-	78468415	79467789	2226	111	0.831889	0.0147953	0.149376	0.0026554	0.00128399	No
smoking_initiation	1	33295572	34295572	cg12080378	33212346	KIAA1522	Body	32712450	33712058	1059	536	0.891113	0.0147376	0.0913555	0.0015096	0.00128398	No
smoking_initiation	12	49452394	50452394	cg12159302	49962501	MCRS1	TSS1500	49464449	50462138	1244	1227	0.885857	0.0160267	0.0951129	0.00171947	0.00128391	No
smoking_initiation	18	5372472	6372472	cg19275261	5630072	-	-	5130769	6128439	2212	1595	0.827171	0.0117758	0.157528	0.00224132	0.00128389	No
smoking_initiation	1	236372829	238352083	cg27348232	236004310	LYST	Body|5'UTR	235504739	236504108	2127	439	0.82807	0.0145735	0.153374	0.002698	0.00128385	No
smoking_initiation	1	153706358	155533918	cg21387238	155829263	SYT11	TSS200	155331993	156329171	838	65	0.915238	0.0128279	0.0696752	0.000975281	0.0012838	No
smoking_initiation	22	45942288	46942288	cg08796741	46663681	TTC38	TSS200	46164107	47162670	1705	960	2.2e-05	4.09e-07	0.98043	0.0182639	0.00128372	Yes
smoking_initiation	15	98704101	99704101	cg08372085	99984092	-	-	99484193	100482359	2547	645	0.78203	0.0128423	0.200551	0.00329212	0.00128371	No
smoking_initiation	17	49693197	50693197	cg19213808	49336082	MBTD1	5'UTR	48836197	49835458	2039	325	0.667993	0.00937218	0.316906	0.00444503	0.0012837	No
smoking_initiation	17	15735462	16735462	cg15361687	17120923	FLCN	Body	16621825	17620021	1942	54	0.000366914	5.59e-06	0.983354	0.0149897	0.00128368	No
smoking_initiation	22	42198430	43198430	cg25375273	43668772	SCUBE1	Body	43169539	44167981	2445	90	0.767148	0.0131522	0.214736	0.0036802	0.00128364	No
smoking_initiation	15	35899479	36899479	cg17482380	36936434	C15orf41	Body|5'UTR	36437345	37436396	2079	1106	0.778737	0.0143544	0.201905	0.00372042	0.0012836	No
smoking_initiation	12	49452394	50452394	cg12155930	49744981	DNAJC22	Body	49245024	50244968	1224	943	0.88971	0.0160126	0.0913509	0.0016428	0.00128359	No
smoking_initiation	20	61488382	62488382	cg22754206	61151391	MIR1-1|C20orf166	TSS200|Body	60653346	61651342	1673	339	0.846183	0.0159699	0.134035	0.00252833	0.00128358	No
smoking_initiation	1	41276623	42276623	cg14519252	41397795	-	-	40901215	41894171	2349	1473	0.703195	0.0100067	0.28151	0.00400469	0.00128355	No
smoking_initiation	16	69076894	70607394	cg25534638	68776009	MIR7641-2|CDH1	TSS1500|Body	68276235	69275012	1756	175	0.883185	0.0189731	0.0945292	0.00202944	0.00128354	No
smoking_initiation	12	132880790	133880790	cg15781795	133188384	LRCOL1	TSS1500	132688714	133688126	1533	1455	0.00676825	0.00030112	0.949409	0.042238	0.00128351	No
smoking_initiation	16	220986	1220986	cg08626605	1363957	UBE2I	5'UTR	870616	1863640	1874	559	0.805511	0.0117103	0.178896	0.00259944	0.0012834	No
smoking_initiation	5	172788534	173788534	cg22185206	172724243	-	-	172224810	173223238	2286	1163	5.25e-44	5.73e-46	0.987946	0.0107709	0.00128336	Yes
smoking_initiation	1	153706358	155533918	cg06251129	155990657	SSR2	5'UTR	155505967	156490589	949	9	0.899161	0.0125896	0.0857666	0.00119958	0.00128334	No
smoking_initiation	10	36134124	37134124	cg16557250	35842204	CCNY	Body	35342959	36342038	1434	268	0.854295	0.0110626	0.131656	0.00170358	0.00128328	No
smoking_initiation	17	1495177	2495177	cg12159837	1069335	ABR	Body|5'UTR	569761	1563889	1842	49	0.00848294	0.000131843	0.97495	0.0151516	0.00128327	No
smoking_initiation	2	29013404	30013404	cg23714355	29351698	CLIP4	Body	28852732	29850773	2629	2298	0.791653	0.0152495	0.188191	0.00362381	0.00128323	No
smoking_initiation	1	179283167	180283167	cg15073906	178887722	RALGPS2	3'UTR	178388722	179387277	2146	487	0.831836	0.0163786	0.147597	0.00290486	0.0012832	No
smoking_initiation	5	86303812	89371745	cg27315303	89831311	-	-	89332402	90330959	1711	39	0.837545	0.0133521	0.145502	0.0023183	0.00128319	No
smoking_initiation	7	114440159	115440159	cg11857310	114292307	MIR3666|FOXP2	TSS1500|Body	113792523	114792225	1278	498	0.852841	0.0139057	0.129854	0.002116	0.00128316	No
smoking_initiation	14	99193843	100193843	cg12598114	100550249	EVL	Body	100050756	101049906	1502	213	0.830695	0.0122182	0.153547	0.00225714	0.00128305	No
smoking_initiation	5	42690647	43690647	cg19381991	44001878	-	-	43502947	44501480	1634	257	0.85589	0.0136426	0.127159	0.00202559	0.00128305	No
smoking_initiation	12	49452394	50452394	cg25364859	50222202	LOC100286844|NCKAP5L	TSS200|1stExon|5'UTR	49723581	50717860	1243	892	0.877208	0.0127904	0.107158	0.00156116	0.00128303	No
smoking_initiation	16	220986	1220986	cg07427211	696003	FAM195A	Body	197638	1170512	1557	1543	0.00561173	0.00752409	0.421049	0.564532	0.00128298	No
smoking_initiation	14	98097552	99097552	cg03495340	97685551	-	-	97185699	98185533	2072	135	0.788448	0.0121094	0.195164	0.00299614	0.00128298	No
smoking_initiation	9	137489785	138489785	cg09631447	138897828	-	-	138398937	139397557	1592	154	0.859524	0.0118416	0.125622	0.0017294	0.00128298	No
smoking_initiation	2	172021827	173021827	cg18801178	171785795	GORASP2	1stExon|5'UTR	171285958	172285632	1875	474	0.851514	0.0132108	0.131946	0.0020458	0.00128298	No
smoking_initiation	22	42198430	43198430	cg19779236	43540370	MCAT	TSS1500	43040793	44039848	2673	631	0.804857	0.0140861	0.176683	0.0030909	0.00128294	No
smoking_initiation	20	61488382	62488382	cg14831174	61050885	GATA5	5'UTR	60551677	61550630	1695	136	0.850717	0.0168424	0.128613	0.00254498	0.00128294	No
smoking_initiation	2	102926177	105131814	cg18252360	105461192	-	-	104961366	105961177	1763	192	0.857565	0.0149197	0.124075	0.00215734	0.00128288	No
smoking_initiation	16	5311367	6311367	cg01678415	5037461	SEC14L5	Body	4537670	5536965	1604	283	0.0680192	0.00061858	0.921698	0.00838083	0.00128286	No
smoking_initiation	10	102686838	105665256	cg25610720	105849725	-	-	105349816	106347720	1709	585	0.858437	0.0159768	0.122033	0.00226994	0.00128285	No
smoking_initiation	10	105960460	107607903	cg25610720	105849725	-	-	105349816	106347720	1709	626	0.858437	0.0159768	0.122033	0.00226994	0.00128285	No
smoking_initiation	8	26925349	27925349	cg18898194	28243029	ZNF395	5'UTR	27743062	28741584	1753	483	0.828686	0.0141419	0.153275	0.00261443	0.00128284	No
smoking_initiation	7	1370794	2370794	cg01854451	2625227	IQCE	Body	2125673	3125220	2155	501	0.820223	0.0124105	0.16361	0.00247424	0.00128278	No
smoking_initiation	7	3003207	4003207	cg01854451	2625227	IQCE	Body	2125673	3125220	2155	306	0.820223	0.0124105	0.16361	0.00247424	0.00128278	No
smoking_initiation	22	45942288	46942288	cg15909801	46067586	ATXN10	TSS200	45567983	46566330	1399	625	0.872994	0.0136282	0.110373	0.00172173	0.00128276	No
smoking_initiation	7	97207069	98207069	cg17720422	98269784	-	-	97769953	98769288	1490	630	0.859511	0.0137709	0.123459	0.00197675	0.00128276	No
smoking_initiation	7	98571478	99571478	cg17720422	98269784	-	-	97769953	98769288	1490	172	0.859511	0.0137709	0.123459	0.00197675	0.00128276	No
smoking_initiation	15	73548768	74548768	cg02895586	74226609	LOXL1	Body	73728409	74723313	1505	1277	0.58766	0.00986389	0.394572	0.00662162	0.00128275	No
smoking_initiation	22	45942288	46942288	cg09718426	47426993	TBC1D22A	Body	46928266	47924341	2679	37	0.643929	0.00876474	0.341379	0.00464534	0.00128273	No
smoking_initiation	19	17960956	18960956	cg19746031	17578346	-	-	17078541	18078186	1802	179	0.765188	0.00773247	0.223539	0.00225765	0.00128272	No
smoking_initiation	1	31695819	32695819	cg12040870	32974417	-	-	32475161	33472942	893	119	0.909049	0.0142735	0.0742302	0.00116425	0.00128269	No
smoking_initiation	1	33295572	34295572	cg12040870	32974417	-	-	32475161	33472942	893	226	0.909049	0.0142735	0.0742302	0.00116425	0.00128269	No
smoking_initiation	7	1370794	2370794	cg16569650	2773072	GNA12	Body	2273301	3272068	2506	175	0.713333	0.0103047	0.271163	0.0039159	0.00128265	No
smoking_initiation	7	3003207	4003207	cg16569650	2773072	GNA12	Body	2273301	3272068	2506	983	0.713333	0.0103047	0.271163	0.0039159	0.00128265	No
smoking_initiation	3	1865026	2865026	cg20787969	3221595	CRBN	TSS1500	2721767	3720820	2959	431	0.744769	0.0133894	0.236312	0.00424711	0.00128263	No
smoking_initiation	17	37324339	38324339	cg00442282	38471064	RARA	5'UTR	37972648	38970506	1331	685	0.860793	0.0107	0.125664	0.00156078	0.00128244	No
smoking_initiation	1	236372829	238352083	cg25310490	236109875	-	-	235611093	236608567	2258	891	0.81111	0.0146393	0.169903	0.0030652	0.00128244	No
smoking_initiation	15	63398709	64398709	cg03129938	64859410	ZNF609	Body	64361139	65358347	982	29	0.89127	0.0133669	0.0926922	0.00138888	0.00128243	No
smoking_initiation	12	132880790	133880790	cg06161550	132877646	GALNT9	Body	132380823	133377028	1395	972	0.880061	0.0138783	0.103153	0.00162541	0.00128241	No
smoking_initiation	21	40088819	41088819	cg17869362	39845592	ERG	Body|5'UTR	39345612	40345484	2331	760	0.767089	0.0128321	0.215198	0.00359861	0.00128238	No
smoking_initiation	7	1370794	2370794	cg14939096	1145852	C7orf50	Body	661677	1644968	1825	276	0.0377357	0.00214832	0.907188	0.0516457	0.00128237	No
smoking_initiation	20	61488382	62488382	cg00718620	61866613	BIRC7	TSS1500	61367064	62366478	2086	1915	3.21e-14	1.12e-15	0.965147	0.0335709	0.00128235	Yes
smoking_initiation	9	137489785	138489785	cg14091896	137667343	COL5A1	Body	137169657	138167174	2139	1605	0.819719	0.0153206	0.160677	0.00300177	0.00128231	No
smoking_initiation	15	66976952	67976952	cg18772668	66994542	SMAD6	TSS200	66494552	67494494	2560	1285	0.792023	0.0153103	0.187756	0.00362815	0.00128229	No
smoking_initiation	19	55379872	56379872	cg27541559	56578301	LOC101928886	Body	56078395	57077674	2291	557	0.827164	0.0129559	0.156154	0.00244455	0.00128219	No
smoking_initiation	6	158382320	159382320	cg04009530	159586810	-	-	159087333	160086267	2961	905	0.778105	0.0155077	0.201098	0.00400662	0.00128214	No
smoking_initiation	6	155931856	156931856	cg22032613	155832497	-	-	155332702	156332066	2728	1197	0.785143	0.0142384	0.195787	0.00354929	0.00128212	No
smoking_initiation	4	140386963	141386963	cg13422185	140165136	-	-	139665166	140664974	1821	598	1.55e-06	2.5e-07	0.859646	0.13907	0.0012821	Yes
smoking_initiation	18	72035282	73035282	cg07870633	71818425	C18orf55	Body	71318728	72283018	2315	609	0.787401	0.0133033	0.194725	0.00328865	0.00128209	No
smoking_initiation	19	17960956	18960956	cg21497439	19373998	HAPLN4	TSS1500	18874202	19873269	1483	82	0.84672	0.0100187	0.14032	0.00165903	0.00128209	No
smoking_initiation	12	49452394	50452394	cg17777874	49720518	TROAP	Body	49221622	50219508	1211	898	0.888997	0.0159446	0.0921256	0.00165104	0.00128209	No
smoking_initiation	17	77290135	78290135	cg00545580	78571214	RPTOR	Body	78071247	79071080	2667	582	0.554946	0.00835631	0.428958	0.00645792	0.00128208	No
smoking_initiation	16	220986	1220986	cg05042366	1271998	TPSG1	Body	772141	1770603	1671	675	0.867067	0.0132228	0.11665	0.00177765	0.00128206	No
smoking_initiation	10	125180419	126180419	cg22446139	126234481	LHPP	Body	125734600	126734419	2046	724	0.0808354	0.00191609	0.894759	0.0212078	0.00128205	No
smoking_initiation	17	7303118	8303118	cg20482145	8525165	MYH10	Body	8025180	9024004	1917	595	0.867509	0.0182487	0.110634	0.00232599	0.00128204	No
smoking_initiation	3	131445722	132445722	cg00673359	131748172	CPNE4	Body|5'UTR	131248259	132244313	3197	2649	0.00473312	0.000476218	0.902687	0.0908217	0.00128202	No
smoking_initiation	18	24753297	25753297	cg11248361	24322790	-	-	23822848	24822739	2065	72	0.796288	0.0116671	0.188009	0.00275341	0.00128198	No
smoking_initiation	19	3974725	4974725	cg21221840	3595778	TBXA2R	Body	3097870	4085466	1349	97	0.775134	0.0102089	0.210603	0.00277247	0.00128192	No
smoking_initiation	1	153706358	155533918	cg24337215	155881944	RIT1	TSS1500	155382426	156374256	872	46	0.877451	0.012343	0.107414	0.0015097	0.00128187	No
smoking_initiation	7	1370794	2370794	cg03179542	2647333	IQCE	Body	2147596	3147081	2215	450	0.609713	0.00780824	0.376378	0.00481877	0.00128184	No
smoking_initiation	7	3003207	4003207	cg03179542	2647333	IQCE	Body	2147596	3147081	2215	417	0.609713	0.00780824	0.376378	0.00481877	0.00128184	No
smoking_initiation	15	63398709	64398709	cg01908782	63135469	TLN2	3'UTR	62635674	63634405	2167	440	0.759622	0.0102306	0.225826	0.00304014	0.00128183	No
smoking_initiation	8	59314666	60314666	cg03552631	59035515	FAM110B	5'UTR	58535892	59534537	2429	447	0.803557	0.0151058	0.176734	0.00332109	0.00128182	No
smoking_initiation	11	85480958	86480958	cg06197041	85398355	CCDC89	TSS1500	84898360	85897571	1661	995	0.834623	0.0112171	0.150852	0.00202612	0.0012818	No
smoking_initiation	18	40814171	41814171	cg02968439	41412959	-	-	40913328	41912935	2272	2065	0.810055	0.0139993	0.171698	0.00296598	0.00128178	No
smoking_initiation	2	200436399	201436399	cg23155550	201676153	LOC101927795|BZW1	TSS200|TSS1500|Body	201176901	202176024	1513	452	0.860159	0.0166015	0.11965	0.00230803	0.00128172	No
smoking_initiation	2	172021827	173021827	cg12045337	171572714	SP5	Body	171072781	172071948	2100	104	0.823551	0.0142744	0.158153	0.00273994	0.00128168	No
smoking_initiation	10	13033053	14033053	cg19018267	13341332	PHYH	Body|5'UTR	12841890	13838659	2670	2086	0.0426024	0.00425839	0.86536	0.0864973	0.00128162	No
smoking_initiation	7	114440159	115440159	cg04240329	114122364	FOXP2	Body	113622594	114621460	1149	151	0.898166	0.0141108	0.0851057	0.00133579	0.00128156	No
smoking_initiation	11	63633552	64633552	cg24585346	64794741	SNX15	TSS200	64294964	65283798	931	233	0.915527	0.0156613	0.0663957	0.0011345	0.00128155	No
smoking_initiation	11	65061468	66061468	cg24585346	64794741	SNX15	TSS200	64294964	65283798	931	203	0.915527	0.0156613	0.0663957	0.0011345	0.00128155	No
smoking_initiation	22	45942288	46942288	cg16514391	46874866	CELSR1	Body	46401735	47373978	2112	765	0.801151	0.015608	0.178483	0.00347593	0.00128143	No
smoking_initiation	1	31695819	32695819	cg26150754	33178054	-	-	32678506	33677185	1036	12	0.889836	0.0146642	0.0926925	0.00152626	0.00128141	No
smoking_initiation	1	33295572	34295572	cg26150754	33178054	-	-	32678506	33677185	1036	476	0.889836	0.0146642	0.0926925	0.00152626	0.00128141	No
smoking_initiation	15	98704101	99704101	cg11433098	99987894	-	-	99488081	100487835	2540	630	0.713404	0.0117134	0.269183	0.00441844	0.0012813	No
smoking_initiation	2	172021827	173021827	cg03085275	172182919	METTL8	Body	171684893	172682612	2004	1467	7.31e-17	1.49e-18	0.978811	0.0199079	0.00128129	Yes
smoking_initiation	14	79063654	80602233	cg06168007	78708786	NRXN3	Body	78209066	79208629	2598	253	0.754219	0.0133649	0.227111	0.00402319	0.00128119	No
smoking_initiation	3	1865026	2865026	cg10968979	1776669	-	-	1276980	2276503	3934	1430	0.734991	0.0155458	0.243043	0.00513931	0.00128115	No
smoking_initiation	20	61488382	62488382	cg07691119	61163026	MIR1-1HG	Body	60663513	61662941	1714	384	0.0290712	0.000732645	0.945098	0.0238169	0.00128107	No
smoking_initiation	4	14958598	15958598	cg08627193	16362666	-	-	15862870	16862538	2199	163	0.612859	0.00559231	0.37683	0.00343727	0.00128106	No
smoking_initiation	12	49452394	50452394	cg17724627	50041367	FMNL3	Body	49541408	50541127	1292	1152	0.892216	0.0166917	0.0881634	0.0016481	0.001281	No
smoking_initiation	16	49266772	50266772	cg10984084	50753415	NOD2	Body	50254436	51253126	1536	10	5.4e-09	4.05e-10	0.929043	0.0696762	0.00128098	Yes
smoking_initiation	16	50445156	51445156	cg10984084	50753415	NOD2	Body	50254436	51253126	1536	1242	5.4e-09	4.05e-10	0.929043	0.0696762	0.00128098	Yes
smoking_initiation	1	38257237	39257237	cg08848269	39282666	-	-	38782743	39781854	1698	876	0.863408	0.0158555	0.117303	0.00215285	0.00128098	No
smoking_initiation	2	172021827	173021827	cg16639998	171626995	-	-	171128592	172126634	2111	211	0.831738	0.0141388	0.150289	0.00255349	0.00128096	No
smoking_initiation	16	9673748	10673748	cg00625331	10838160	NUBP1	Body	10344825	11338086	2276	723	0.612686	0.00971711	0.370442	0.00587387	0.00128094	No
smoking_initiation	10	125180419	126180419	cg03716936	124908747	HMX2	Body	124409068	125408227	2317	778	0.797573	0.0126075	0.185605	0.00293265	0.0012809	No
smoking_initiation	12	49452394	50452394	cg01356653	50135491	TMBIM6	TSS200|5'UTR	49636993	50633413	1294	1043	0.88624	0.0167129	0.093995	0.00177129	0.00128086	No
smoking_initiation	1	41276623	42276623	cg18917399	41327272	CITED4	1stExon	40827598	41825141	2317	1322	0.736056	0.0102747	0.248916	0.00347336	0.0012808	No
smoking_initiation	22	45942288	46942288	cg27485730	46857675	CELSR1	Body	46401735	47357622	2072	765	0.826551	0.0159633	0.153246	0.00295839	0.00128079	No
smoking_initiation	1	7291461	8984823	cg22136726	7449657	CAMTA1	Body	6950751	7949549	2178	1488	0.0377104	0.00092847	0.937011	0.0230689	0.00128075	No
smoking_initiation	6	26754967	30729306	cg26587870	27730563	-	-	27578761	28229881	1033	1033	4.58e-05	0.00033303	0.120799	0.877542	0.00128073	Yes
smoking_initiation	2	102926177	105131814	cg26572770	103239106	SLC9A2	Body	102739280	103738382	2244	1745	0.649175	0.0072361	0.338536	0.00377224	0.00128071	No
smoking_initiation	10	63174885	64174885	cg12662530	64564276	ADO	TSS1500	64065124	65064244	1790	119	0.827774	0.0108329	0.158045	0.00206702	0.0012807	No
smoking_initiation	8	26925349	27925349	cg22688072	28272953	-	-	27772976	28772796	1642	346	0.85237	0.013798	0.130441	0.00211026	0.00128069	No
smoking_initiation	16	69076894	70607394	cg01484897	68586498	ZFP90	Body	68086656	69086332	1833	10	0.856653	0.017622	0.121937	0.00250706	0.00128068	No
smoking_initiation	16	220986	1220986	cg03897436	1425469	UNKL	5'UTR	928673	1925279	2367	489	0.80705	0.0128649	0.176001	0.00280428	0.00128067	No
smoking_initiation	6	26754967	30729306	cg14421297	29295894	-	-	28796071	29795809	4030	4030	1.37e-13	5.62e-14	0.70847	0.290249	0.00128064	Yes
smoking_initiation	17	15735462	16735462	cg06238939	15813417	-	-	15315021	16313244	1382	893	1.67e-30	1.18e-31	0.932619	0.0661004	0.00128063	Yes
smoking_initiation	20	24695509	25695509	cg13776906	24974258	APMAP	TSS1500	24475213	25474214	2695	2216	1.48e-09	6.93e-11	0.954025	0.0446943	0.00128062	Yes
smoking_initiation	15	98704101	99704101	cg14303925	99527791	PGPEP1L	Body|5'UTR	99028246	100027093	2267	1511	1.36e-11	1.2e-12	0.917594	0.0811253	0.00128062	Yes
smoking_initiation	10	10633823	11633823	cg22786657	11381854	-	-	10882104	11881254	2268	1648	3.55e-09	3.52e-10	0.908636	0.0900839	0.0012806	Yes
smoking_initiation	16	9673748	10673748	cg02342919	11016792	CIITA	Body	10517022	11516508	2623	335	0.734277	0.0120554	0.248312	0.0040755	0.00128059	No
smoking_initiation	17	77290135	78290135	cg19625330	76919868	TIMP2	Body	76419882	77419104	2256	409	0.814556	0.0164322	0.164416	0.0033155	0.00128053	No
smoking_initiation	9	23331658	24331658	cg16152478	23001265	-	-	22502161	23499895	2242	361	0.801695	0.0136616	0.180292	0.00307106	0.0012805	No
smoking_initiation	18	72035282	73035282	cg21789870	71815687	FBXO15|C18orf55	TSS200|TSS1500	71315709	72283018	2331	609	0.798123	0.013539	0.183939	0.00311898	0.00128049	No
smoking_initiation	1	65969643	66969643	cg26645574	67382228	WDR78	Body	66883077	67880342	2605	308	7.95e-09	2.28e-10	0.970897	0.0278229	0.00128046	Yes
smoking_initiation	17	77290135	78290135	cg00094739	77179999	HRNBP3	5'UTR	76680086	77679861	1716	604	0.838316	0.0137982	0.144232	0.0023727	0.00128042	No
smoking_initiation	22	42198430	43198430	cg01634745	43568276	TTLL12	Body	43068401	44066773	2624	516	0.775438	0.013356	0.206373	0.00355324	0.0012804	No
smoking_initiation	3	1865026	2865026	cg07437533	2965274	CNTN4	Body	2465761	3463664	2945	1120	0.780451	0.0147819	0.199706	0.00378119	0.00128036	No
smoking_initiation	15	63398709	64398709	cg19938199	63233164	-	-	62733241	63725999	2089	584	0.614941	0.00826849	0.370529	0.00498085	0.00128031	No
smoking_initiation	6	158382320	159382320	cg26842775	159279636	OSTCL	TSS1500	158780002	159779084	2874	1784	1.06e-05	6.64e-07	0.939623	0.0590855	0.00128025	Yes
smoking_initiation	22	42198430	43198430	cg00218945	43265579	-	-	42766109	43765399	2568	1148	0.76231	0.0120406	0.220882	0.00348753	0.00128021	No
smoking_initiation	2	172021827	173021827	cg23341839	172864205	METAP1D	TSS1500	172364350	173364100	2227	1368	0.811862	0.0141238	0.169782	0.00295239	0.0012802	No
smoking_initiation	8	26925349	27925349	cg18184703	28242918	ZNF395	5'UTR	27742959	28741584	1754	484	0.843115	0.0143889	0.138848	0.00236835	0.00128015	No
smoking_initiation	8	8208714	11263655	cg11661318	11303067	FAM167A	5'UTR	10803534	11802995	2967	1149	0.00297079	0.0143382	0.168442	0.812969	0.00128009	No
smoking_initiation	7	77271983	78271983	cg18150468	76961880	GSAP	Body	76464743	77459325	1711	354	0.72866	0.00850462	0.258539	0.00301628	0.00128006	No
smoking_initiation	18	5372472	6372472	cg12146771	6256221	L3MBTL4|L3MBTL4-AS1	TSS1500|Body	5756998	6753796	1951	1056	0.819586	0.0134661	0.162991	0.00267673	0.00128005	No
smoking_initiation	19	17960956	18960956	cg02285920	17958956	JAK3	TSS200	17459895	18458913	1705	945	0.846742	0.0134993	0.136307	0.00217181	0.00128004	No
smoking_initiation	19	50629745	51629745	cg22110428	51980908	CEACAM18	TSS1500	51485194	52480825	2517	340	0.50925	0.00432937	0.481052	0.00408837	0.00127998	No
smoking_initiation	1	236372829	238352083	cg06853503	236094836	-	-	235594951	236594537	2274	861	0.822862	0.014683	0.15835	0.0028243	0.00127998	No
smoking_initiation	2	62408877	63916606	cg27234350	64111152	UGP2	Body	63612388	64610493	1693	483	0.861481	0.0182129	0.116563	0.00246303	0.00127998	No
smoking_initiation	4	14958598	15958598	cg06824978	14692240	LINC00504	Body	14192322	15192005	2698	465	0.777469	0.0133191	0.204431	0.00350092	0.00127991	No
smoking_initiation	19	50629745	51629745	cg05911423	50999837	-	-	50500922	51499825	1617	1483	1.34e-07	1.23e-09	0.989613	0.00910705	0.00127987	Yes
smoking_initiation	1	87413176	88413176	cg14035828	87291903	-	-	86792110	87790813	1982	740	0.790879	0.00904493	0.196549	0.00224657	0.00127987	No
smoking_initiation	1	31695819	32695819	cg24191107	33187481	-	-	32687777	33686807	1051	6	0.898879	0.0149062	0.0835504	0.00138424	0.00127986	No
smoking_initiation	1	33295572	34295572	cg24191107	33187481	-	-	32687777	33686807	1051	497	0.898879	0.0149062	0.0835504	0.00138424	0.00127986	No
smoking_initiation	15	73548768	74548768	cg01180441	74290493	PML	Body	73790582	74790183	1546	1226	0.866518	0.0144002	0.115877	0.00192443	0.00127982	No
smoking_initiation	6	157238258	158238258	cg26495441	157890698	ZDHHC14	Body	157390781	158390147	1424	952	0.87944	0.0145958	0.102976	0.00170779	0.00127981	No
smoking_initiation	6	158382320	159382320	cg26495441	157890698	ZDHHC14	Body	157390781	158390147	1424	25	0.87944	0.0145958	0.102976	0.00170779	0.00127981	No
smoking_initiation	1	43511737	44511737	cg23252848	43147787	YBX1	TSS1500	42647914	43647638	2080	316	0.825182	0.014523	0.156266	0.00274895	0.0012798	No
smoking_initiation	9	86207289	87207289	cg05877576	85890096	FRMD3	Body	85390105	86389791	2455	488	0.769536	0.0118412	0.214051	0.00329242	0.00127978	No
smoking_initiation	1	7291461	8984823	cg24571081	6812422	-	-	6312431	7312172	1959	39	0.779785	0.0105039	0.205662	0.00276903	0.00127976	No
smoking_initiation	14	99193843	100193843	cg18550847	100610570	EVL	3'UTR	100111052	101110550	1489	158	0.863345	0.0130951	0.120455	0.00182576	0.00127968	No
smoking_initiation	3	131445722	132445722	cg19430967	132757741	TMEM108	5'UTR	132257747	133256430	2347	152	0.754617	0.0112787	0.229397	0.00342735	0.00127963	No
smoking_initiation	7	96129103	97129103	cg03461968	95979109	-	-	95480964	96475637	1632	621	0.858798	0.0127537	0.125309	0.00185965	0.00127962	No
smoking_initiation	7	1370794	2370794	cg15241549	2633128	IQCE	Body	2133814	3133069	2169	475	0.77743	0.010949	0.207421	0.00291995	0.00127961	No
smoking_initiation	7	3003207	4003207	cg15241549	2633128	IQCE	Body	2133814	3133069	2169	346	0.77743	0.010949	0.207421	0.00291995	0.00127961	No
smoking_initiation	14	79063654	80602233	cg12956304	78814589	-	-	78315026	79311714	2311	334	0.752122	0.0106285	0.232684	0.00328686	0.00127961	No
smoking_initiation	2	172021827	173021827	cg08291379	171596145	LOC101926913	Body	171096605	172095522	2072	135	0.832766	0.0142781	0.149121	0.00255546	0.00127958	No
smoking_initiation	19	55379872	56379872	cg13505664	56693412	GALP	Body	56194047	57192288	2388	362	0.782408	0.0122246	0.200949	0.00313841	0.00127956	No
smoking_initiation	17	7303118	8303118	cg13997361	8703224	MFSD6L	TSS1500	8203336	9203143	1959	289	0.79157	0.0108089	0.193698	0.00264368	0.00127951	No
smoking_initiation	15	66976952	67976952	cg18643215	66679174	MAP2K1	TSS200	66179515	67178451	2345	494	0.815586	0.0160021	0.163918	0.00321486	0.00127948	No
smoking_initiation	15	77525464	78525464	cg14617035	78655774	-	-	78156238	79155412	2465	997	0.756883	0.0159957	0.221169	0.00467285	0.00127947	No
smoking_initiation	19	17960956	18960956	cg17423207	17958892	JAK3	TSS200	17459895	18458823	1703	943	0.841383	0.0134109	0.14167	0.00225681	0.00127945	No
smoking_initiation	2	172021827	173021827	cg24481516	171626887	ERICH2|LOC101926913	TSS1500|Body	171128592	172126634	2111	211	0.821854	0.0139708	0.160174	0.00272153	0.00127941	No
smoking_initiation	2	29013404	30013404	cg01825052	29805101	ALK	Body	29307018	30304757	2473	1829	0.793372	0.0138562	0.188206	0.00328575	0.0012794	No
smoking_initiation	3	1865026	2865026	cg14718995	3102321	-	-	2608506	3602046	2959	802	0.756999	0.0144641	0.222998	0.00425958	0.0012794	No
smoking_initiation	8	59314666	60314666	cg06821936	59190990	-	-	58691680	59690389	2396	757	0.813549	0.0172435	0.164444	0.00348419	0.00127939	No
smoking_initiation	3	161261866	162261866	cg26933447	162760728	-	-	162260748	163260372	3430	4	0.58925	0.00918001	0.394151	0.00613925	0.00127939	No
smoking_initiation	19	17960956	18960956	cg22216738	18721711	-	-	18221964	19220263	1290	972	0.0542559	0.00264497	0.898042	0.0437781	0.00127938	No
smoking_initiation	19	55379872	56379872	cg24757931	56186530	EPN1	TSS200|TSS1500	55688023	56686393	1993	1052	0.794921	0.0115152	0.18954	0.00274438	0.00127936	No
smoking_initiation	1	70990122	74324909	cg12945572	71412546	PTGER3	Body|3'UTR	70912871	71908316	2150	1948	0.834069	0.0153468	0.146609	0.00269631	0.00127936	No
smoking_initiation	19	55379872	56379872	cg07642822	56608958	ZNF787	Body	56109344	57108916	2289	471	8.07e-06	1.26e-07	0.983324	0.0153885	0.00127931	Yes
smoking_initiation	3	146606319	148216635	cg11139044	147107109	ZIC4	Body	146608728	147606669	1825	1825	0.799877	0.00823454	0.188668	0.00194101	0.0012793	No
smoking_initiation	15	66976952	67976952	cg13775991	66794446	SNORD18C|RPL4|SNORD18B	TSS200|TSS1500|Body	66294695	67294404	2434	783	0.808774	0.0160782	0.170481	0.00338784	0.00127922	No
smoking_initiation	22	45942288	46942288	cg04986324	46451319	C22orf26|LOC150381	TSS1500|Body	45953052	46951129	1333	1289	0.848581	0.0148667	0.132946	0.00232786	0.0012792	No
smoking_initiation	1	58315243	59315243	cg01347453	59369309	-	-	58869885	59869204	2511	1397	0.811958	0.0154186	0.168152	0.00319182	0.00127914	No
smoking_initiation	8	26925349	27925349	cg03184243	28347962	FBXO16	TSS200	27848226	28847683	1493	136	0.859086	0.010798	0.127239	0.001598	0.00127913	No
smoking_initiation	3	131445722	132445722	cg01471617	131177736	-	-	130678263	131677508	2314	977	0.819253	0.0143252	0.162306	0.00283675	0.00127913	No
smoking_initiation	3	156893770	159548333	cg24831110	157003521	VEPH1	Body	156505106	157503091	2091	1467	0.0116514	0.00183682	0.851065	0.134168	0.00127911	No
smoking_initiation	22	42198430	43198430	cg05063057	43593985	-	-	43094027	44092396	2560	390	0.793603	0.0138778	0.187955	0.0032855	0.00127909	No
smoking_initiation	3	1865026	2865026	cg26228864	3151740	IL5RA	1stExon|5'UTR	2651995	3651077	2972	680	0.779195	0.0142557	0.201583	0.00368676	0.00127908	No
smoking_initiation	8	114874642	115874642	cg09125443	114446862	CSMD3	Body	113947418	114946537	2321	289	0.797294	0.0114138	0.187333	0.00268052	0.00127905	No
smoking_initiation	16	220986	1220986	cg27040583	1395111	BAIAP3	Body	928673	1895031	2088	489	0.799453	0.0122799	0.18416	0.00282749	0.00127905	No
smoking_initiation	19	3974725	4974725	cg13898459	4518598	PLIN4	TSS1500	4019267	5018217	1614	1514	0.00139831	2.5e-05	0.979778	0.0175198	0.00127904	No
smoking_initiation	2	172021827	173021827	cg21829923	171573891	SP5	Body	171074008	172073186	2096	105	0.818619	0.0140447	0.163258	0.00279967	0.001279	No
smoking_initiation	14	98097552	99097552	cg00955550	97788164	-	-	97288739	98287234	2028	432	0.824069	0.0122489	0.160026	0.00237734	0.00127899	No
smoking_initiation	3	149043102	150043102	cg14364460	149951163	-	-	149452728	150449883	1989	950	0.841888	0.0269781	0.125824	0.00403072	0.00127898	No
smoking_initiation	15	73548768	74548768	cg23751911	74165979	TBC1D21	1stExon|5'UTR	73666730	74665622	1505	1353	0.0802611	0.00128324	0.902745	0.0144321	0.00127892	No
smoking_initiation	1	49011424	52273078	cg09814448	48681284	-	-	48181286	49181272	1825	316	0.847275	0.00853834	0.141483	0.0014245	0.00127889	No
smoking_initiation	22	45942288	46942288	cg26538513	47439366	TBC1D22A	Body	46939480	47937891	2690	15	0.77119	0.0105161	0.214097	0.00291818	0.00127889	No
smoking_initiation	12	111404371	113118346	cg17718377	113495619	DTX1	TSS200	112995718	113994954	1795	106	7.16e-13	2.78e-14	0.961473	0.0372485	0.00127888	Yes
smoking_initiation	20	61488382	62488382	cg25567337	61148178	C20orf200|C20orf166	1stExon|5'UTR	60648273	61648148	1668	330	0.844292	0.0157906	0.136095	0.00254407	0.00127886	No
smoking_initiation	1	58315243	59315243	cg15818692	59349784	LINC01135	Body	58849912	59849424	2533	1451	0.801155	0.0162487	0.177714	0.00360303	0.00127881	No
smoking_initiation	19	55379872	56379872	cg09955715	56098931	-	-	55599594	56598653	1923	1150	0.826828	0.0119787	0.157633	0.00228243	0.00127877	No
smoking_initiation	12	49452394	50452394	cg24575320	50026471	PRPF40B	Body	49527536	50526206	1281	1170	0.890494	0.0165778	0.0899758	0.00167375	0.00127877	No
smoking_initiation	17	77290135	78290135	cg04689178	76895722	TIMP2	Body	76395750	77395704	2308	383	0.839957	0.0171236	0.138812	0.00282858	0.00127876	No
smoking_initiation	5	30342054	31342054	cg08104877	31769733	-	-	31270115	32267845	2084	134	0.837141	0.0212183	0.136894	0.00346845	0.00127876	No
smoking_initiation	2	172021827	173021827	cg05999394	171741635	-	-	171242127	172241529	1973	422	0.829023	0.013436	0.153771	0.0024909	0.00127875	No
smoking_initiation	19	17960956	18960956	cg14371364	18809389	CRTC1	Body	18311111	19307370	1320	769	2.68e-08	1.27e-09	0.953466	0.0452549	0.0012787	Yes
smoking_initiation	19	17960956	18960956	cg15925019	18809314	CRTC1	Body	18309365	19307370	1321	770	2.36e-17	1.12e-18	0.953465	0.045256	0.0012787	Yes
smoking_initiation	17	7303118	8303118	cg09841537	6917757	C17orf49|RNASEK	TSS1500|3'UTR	6417806	7417663	1885	262	0.841752	0.0149592	0.139531	0.0024784	0.00127869	No
smoking_initiation	7	87942568	88942568	cg10524582	88119870	-	-	87620284	88619435	1737	1297	0.846323	0.0153628	0.134594	0.00244193	0.00127866	No
smoking_initiation	13	96323724	97323724	cg26751094	95954534	ABCC4	TSS1500	95454986	96454126	2680	97	3.76e-18	1.26e-19	0.966442	0.0322799	0.00127857	Yes
smoking_initiation	16	49266772	50266772	cg00446965	49189804	-	-	48690083	49689787	2139	869	0.00092935	0.000139561	0.867396	0.130256	0.00127856	No
smoking_initiation	19	3974725	4974725	cg15033068	3801922	MATK	TSS200	3327928	4301845	1104	332	0.882845	0.0100477	0.104639	0.00118962	0.00127856	No
smoking_initiation	19	3974725	4974725	cg21376204	3869084	MIR1268A|ZFR2	TSS200|Body	3372514	4368797	1191	452	0.894597	0.0106106	0.0924194	0.00109489	0.00127854	No
smoking_initiation	2	80499398	81499398	cg15831228	80060018	CTNNA2	Body	79560035	80558970	2279	79	0.80767	0.0147641	0.173124	0.00316339	0.00127851	No
smoking_initiation	12	120583279	121583279	cg23350883	122051410	-	-	121551803	122530256	1768	103	0.805398	0.0112032	0.179623	0.0024973	0.0012785	No
smoking_initiation	6	158382320	159382320	cg05139449	159572469	-	-	159072475	160071844	2964	940	0.758046	0.0144796	0.221957	0.00423839	0.00127848	No
smoking_initiation	2	32308804	33308804	cg17735563	33738079	RASGRP3	TSS1500|5'UTR	33239246	34237472	3000	210	0.781212	0.0156154	0.197939	0.00395525	0.00127845	No
smoking_initiation	6	155931856	156931856	cg07566805	155770572	NOX3	Body	155273364	156268291	2558	983	0.771303	0.0124233	0.211588	0.00340675	0.00127844	No
smoking_initiation	5	78808315	80763865	cg12648510	78365677	BHMT2|DMGDH	TSS200|Body	77866228	78862567	1971	70	0.805489	0.0117704	0.17885	0.00261221	0.00127843	No
smoking_initiation	7	77271983	78271983	cg18634086	77166687	PTPN12	TSS200|TSS1500	76678306	77666501	1981	713	0.796117	0.0119433	0.187845	0.00281676	0.00127842	No
smoking_initiation	19	55379872	56379872	cg25928770	55530305	GP6	Body	55030599	56030009	1771	1249	0.249408	0.00235036	0.739991	0.00697219	0.00127841	No
smoking_initiation	16	220986	1220986	cg11823151	1320557	-	-	823174	1819835	1683	616	0.838093	0.012826	0.145576	0.00222659	0.00127839	No
smoking_initiation	12	49452394	50452394	cg00465941	50016745	PRPF40B	TSS1500	49516946	50516323	1276	1186	0.890591	0.0166301	0.0898247	0.00167603	0.00127838	No
smoking_initiation	2	100172408	101172408	cg12953999	101469674	NPAS2	5'UTR	100970895	101969493	2494	629	0.770897	0.0120969	0.212396	0.00333162	0.00127833	No
smoking_initiation	5	154339646	155339646	cg21023025	154172209	LARP1	Body	153672519	154671518	2066	825	0.834041	0.0142497	0.147905	0.00252569	0.00127831	No
smoking_initiation	16	89108702	90108702	cg21285383	89894308	SPIRE2	TSS1500	90000044	90174092	329	244	0.943924	0.00918358	0.0451759	0.000438245	0.00127827	Yes
smoking_initiation	1	49011424	52273078	cg11203551	52610547	ZFYVE9	5'UTR	52112526	53110516	985	120	0.901243	0.0137524	0.0824695	0.00125715	0.00127825	No
smoking_initiation	5	133365452	134365452	cg10234924	133317346	VDAC1	Body	132818671	133817247	2203	803	0.802625	0.00936802	0.184576	0.00215305	0.00127825	No
smoking_initiation	1	236372829	238352083	cg25846427	236084275	-	-	235584358	236584253	2220	780	0.78319	0.0139017	0.198115	0.00351527	0.00127823	No
smoking_initiation	6	157238258	158238258	cg01541650	157505968	ARID1B	Body	157006184	158004762	909	604	0.912539	0.016548	0.0683955	0.00123901	0.00127815	No
smoking_initiation	9	137489785	138489785	cg08367260	138531399	GLT6D1	TSS200	138032691	139031284	1844	875	0.805008	0.00793599	0.183965	0.0018123	0.0012781	No
smoking_initiation	18	5372472	6372472	cg15444997	6211045	L3MBTL4	Body	5711988	6710932	1931	1157	0.815388	0.0129911	0.167672	0.00267015	0.00127798	No
smoking_initiation	20	61488382	62488382	cg14126020	61149009	C20orf200|C20orf166	TSS1500|5'UTR	60649278	61648629	1669	332	0.860517	0.016153	0.119804	0.0022476	0.00127797	No
smoking_initiation	10	102686838	105665256	cg06418469	105688690	-	-	105189311	106187766	1660	857	0.000150993	2.03e-06	0.985299	0.0132704	0.00127797	Yes
smoking_initiation	10	105960460	107607903	cg06418469	105688690	-	-	105189311	106187766	1660	305	0.000150993	2.03e-06	0.985299	0.0132704	0.00127797	Yes
smoking_initiation	22	45942288	46942288	cg23807575	47434681	TBC1D22A	Body	46935761	47934368	2684	25	0.773496	0.0105491	0.21179	0.00288717	0.00127797	No
smoking_initiation	10	125180419	126180419	cg04376453	124891159	-	-	124391535	125390981	2274	725	0.767462	0.0115974	0.216394	0.00326872	0.00127793	No
smoking_initiation	16	24227064	25851633	cg09457502	24475199	-	-	23975351	24974621	2129	1675	0.00067571	8.29e-05	0.888929	0.109034	0.00127789	No
smoking_initiation	22	45942288	46942288	cg19916740	46275064	-	-	45775603	46774673	1232	902	0.869998	0.0132215	0.113775	0.00172778	0.00127787	No
smoking_initiation	12	49452394	50452394	cg20954975	49739477	-	-	49239922	50239459	1220	929	0.882658	0.015888	0.0984058	0.00177005	0.00127785	No
smoking_initiation	3	175218927	176218927	cg07601747	174849894	NAALADL2	Body	174350505	175349674	2934	375	0.772064	0.0136123	0.209356	0.00368989	0.00127778	No
smoking_initiation	22	42198430	43198430	cg04042468	43506033	BIK	TSS1500	43007592	44005202	2654	707	0.803153	0.0141074	0.178331	0.00313112	0.00127766	No
smoking_initiation	1	33295572	34295572	cg26469937	33206390	KIAA1522	TSS1500	32706791	33706236	1061	531	0.899387	0.014913	0.0830467	0.00137574	0.00127763	No
smoking_initiation	5	157207571	158207571	cg27331554	156763290	CYFIP2	Body	156263624	157262187	2710	149	2.76e-07	3.54e-09	0.986068	0.0126543	0.00127762	Yes
smoking_initiation	3	52386605	54266212	cg25461389	52080778	-	-	51581509	52579288	746	124	0.918374	0.025802	0.0530566	0.00148936	0.0012776	No
smoking_initiation	19	3974725	4974725	cg18464402	4502678	PLIN4	3'UTR	4004560	5002406	1597	1534	0.8674	0.0149679	0.114382	0.0019725	0.00127758	No
smoking_initiation	15	66976952	67976952	cg20205841	66878984	LINC01169	Body	66379546	67378734	2558	1027	7.35e-05	1.41e-06	0.979925	0.0187226	0.00127757	Yes
smoking_initiation	3	1865026	2865026	cg25363091	1546867	-	-	1047097	2046834	3914	751	0.734402	0.014628	0.244817	0.00487504	0.00127757	No
smoking_initiation	1	31695819	32695819	cg20736068	33169227	SYNC	TSS1500	32671030	33669004	1031	20	0.895503	0.014732	0.0870567	0.0014309	0.00127756	No
smoking_initiation	1	33295572	34295572	cg20736068	33169227	SYNC	TSS1500	32671030	33669004	1031	463	0.895503	0.014732	0.0870567	0.0014309	0.00127756	No
smoking_initiation	11	41942826	42942826	cg01232185	43425992	TTC17	Body	42926770	43925440	2485	101	0.807265	0.0148016	0.173477	0.0031795	0.00127751	No
smoking_initiation	10	63174885	64174885	cg23736693	64305644	ZNF365	Body|5'UTR	63805735	64805455	1894	644	0.828982	0.0141161	0.15302	0.00260438	0.00127749	No
smoking_initiation	3	25225501	26225501	cg00412425	26664209	LRRC3B	TSS200	26164669	27162870	2232	43	0.792191	0.0113791	0.19239	0.00276222	0.00127748	No
smoking_initiation	12	49452394	50452394	cg10692932	49716863	TROAP	TSS200	49218171	50216801	1207	893	0.877729	0.015738	0.103402	0.00185276	0.00127747	No
smoking_initiation	2	172021827	173021827	cg11422521	171830314	-	-	171330363	172330133	1899	589	0.847091	0.0129506	0.136594	0.002087	0.00127744	No
smoking_initiation	10	114878364	115878364	cg02456095	116149297	AFAP1L2	Body	115650278	116647977	2033	516	0.823103	0.0130519	0.160032	0.00253634	0.0012774	No
smoking_initiation	4	67517710	68517710	cg19580576	68620174	GNRHR	1stExon|5'UTR	68120452	69119495	2500	1098	0.757738	0.0124222	0.224877	0.00368533	0.00127736	No
smoking_initiation	18	38797254	39797254	cg16523154	38446480	-	-	37946739	38945735	2663	267	0.70363	0.0105665	0.280318	0.00420829	0.0012773	No
smoking_initiation	11	113494505	114494505	cg07340922	114548759	FAM55B	TSS1500	114048924	115048420	2366	1050	0.806393	0.0160664	0.172821	0.00344197	0.0012773	No
smoking_initiation	1	17936657	18936657	cg06956784	18060505	-	-	17560646	18560488	2307	1386	0.00723811	0.000274224	0.955029	0.0361811	0.00127712	No
smoking_initiation	15	66976952	67976952	cg27276395	66856204	LCTL	Body	66359486	67356073	2539	964	0.787496	0.0153663	0.192113	0.00374739	0.00127711	No
smoking_initiation	6	158382320	159382320	cg10617739	159624611	FNDC1	Body	159126535	160124481	2964	821	0.781635	0.0158352	0.197257	0.00399497	0.0012771	No
smoking_initiation	15	98704101	99704101	cg10029985	99966326	-	-	99469142	100463212	2572	694	0.774008	0.012715	0.208574	0.00342508	0.0012771	No
smoking_initiation	15	77525464	78525464	cg04391175	77176539	SCAPER	TSS1500	76677085	77675988	1502	180	0.791924	0.0111061	0.192988	0.00270522	0.00127707	No
smoking_initiation	20	61488382	62488382	cg12654032	61146941	C20orf200|C20orf166	TSS1500|5'UTR	60648273	61646108	1664	326	0.852606	0.0159331	0.127797	0.00238694	0.00127704	No
smoking_initiation	9	133834588	135407263	cg14278321	133558104	PRDM12	3'UTR	133058181	134057608	1363	386	0.876122	0.00595786	0.115856	0.000786577	0.00127703	No
smoking_initiation	5	133365452	134365452	cg09321717	132947069	FSTL4	5'UTR	132452541	133447061	2207	197	0.815182	0.0120234	0.169025	0.00249173	0.00127702	No
smoking_initiation	2	100172408	101172408	cg15140246	101599259	NPAS2	Body	101100231	102098936	2497	221	3.64e-16	4.67e-18	0.986093	0.0126296	0.00127702	Yes
smoking_initiation	11	121030888	122030888	cg18319763	120970407	-	-	120470521	121469981	1971	841	0.837243	0.0131086	0.146086	0.00228597	0.00127695	No
smoking_initiation	14	98097552	99097552	cg10031516	97924890	-	-	97425301	98424776	2091	773	0.819804	0.0138699	0.162304	0.00274468	0.0012769	No
smoking_initiation	12	49452394	50452394	cg06947913	50297793	FAIM2	TSS200	49798914	50793572	1211	775	0.894679	0.0113872	0.0914937	0.00116323	0.00127689	No
smoking_initiation	22	45942288	46942288	cg08426457	46594435	PPARA	Body	46095788	47094390	1631	1070	0.848141	0.0152783	0.132911	0.00239296	0.00127688	No
smoking_initiation	22	42198430	43198430	cg07661869	43290538	PACSIN2	Body	42790618	43789634	2553	1084	0.751001	0.0114406	0.232737	0.0035442	0.00127686	No
smoking_initiation	12	49452394	50452394	cg21420985	49926452	-	-	49427652	50425935	1214	1202	0.891613	0.0159944	0.0895117	0.00160445	0.00127685	No
smoking_initiation	2	200436399	201436399	cg12227268	201675911	LOC101927795|BZW1	TSS1500|Body	201176901	202175769	1512	452	0.855134	0.0165037	0.124681	0.002405	0.00127681	No
smoking_initiation	3	161261866	162261866	cg04081835	160973181	-	-	160473538	161472974	1964	446	0.845691	0.0154149	0.135155	0.00246226	0.0012768	No
smoking_initiation	19	3974725	4974725	cg14853366	4457942	UBXN6	TSS200	3958397	4957601	1517	1502	0.862917	0.013382	0.120556	0.00186828	0.00127677	No
smoking_initiation	8	59314666	60314666	cg09379188	59036394	FAM110B	5'UTR	58536773	59535622	2428	448	0.816103	0.0153406	0.164195	0.00308516	0.00127675	No
smoking_initiation	22	45942288	46942288	cg16112359	46808137	CELSR1	Body	46315238	47307884	1884	773	0.818684	0.0154162	0.161581	0.00304137	0.0012767	No
smoking_initiation	17	1495177	2495177	cg18668068	1158279	-	-	658513	1656215	1730	150	0.842958	0.0128089	0.140818	0.00213848	0.00127669	No
smoking_initiation	20	61488382	62488382	cg00677866	61051685	GATA5	TSS1500	60552129	61551510	1696	138	0.856241	0.0169533	0.123094	0.00243594	0.00127669	No
smoking_initiation	16	5311367	6311367	cg00636946	4898667	UBN1|GLYR1	TSS1500|5'UTR	4399075	5381839	1533	57	0.82938	0.0068813	0.161126	0.00133558	0.00127668	No
smoking_initiation	16	89108702	90108702	cg11239016	90085722	DBNDD1	1stExon	90000044	90174092	329	244	0.953621	0.00927793	0.0354805	0.000343918	0.00127667	No
smoking_initiation	15	66976952	67976952	cg04805181	66914759	-	-	66417805	67414425	2550	1090	0.752041	0.0141539	0.228234	0.00429424	0.00127664	No
smoking_initiation	5	50321338	51321338	cg25182230	50073685	PARP8	Body	49573838	50573167	2248	550	0.786479	0.0141504	0.194594	0.00349987	0.00127663	No
smoking_initiation	19	55379872	56379872	cg19749316	56119969	-	-	55624113	56619178	1940	1123	0.827306	0.0120399	0.157092	0.00228492	0.00127661	No
smoking_initiation	2	102926177	105131814	cg14925253	102680808	-	-	102180985	103180530	2720	982	0.000150949	2.15e-06	0.984539	0.0140309	0.0012766	Yes
smoking_initiation	7	1370794	2370794	cg16939187	2611971	IQCE	Body	2112506	3111744	2156	540	0.83906	0.0149037	0.142235	0.00252516	0.0012766	No
smoking_initiation	7	3003207	4003207	cg16939187	2611971	IQCE	Body	2112506	3111744	2156	268	0.83906	0.0149037	0.142235	0.00252516	0.0012766	No
smoking_initiation	19	3974725	4974725	cg26569771	4448522	UBXN6	Body	3950228	4947443	1507	1476	0.852929	0.0138376	0.129852	0.00210539	0.00127658	No
smoking_initiation	16	220986	1220986	cg15582978	1394643	BAIAP3	Body	895079	1894479	2084	490	0.808195	0.0124106	0.175425	0.00269255	0.00127655	No
smoking_initiation	19	55379872	56379872	cg20438324	56661230	ZNF444	Body	56161898	57161185	2346	401	0.780732	0.0123642	0.202423	0.00320443	0.00127654	No
smoking_initiation	2	172021827	173021827	cg14914809	171705073	GAD1	Body	171205088	172204881	2028	359	0.806476	0.0134319	0.175887	0.00292814	0.00127652	No
smoking_initiation	10	102686838	105665256	cg20615879	102892391	TLX1NB|TLX1	TSS1500|Body	102392461	103392145	1809	1276	0.000809702	5.59e-05	0.933382	0.0644762	0.00127649	No
smoking_initiation	11	32456492	33456492	cg01447174	33214297	-	-	32716698	33713433	1837	1394	0.847175	0.0160949	0.132929	0.00252416	0.00127646	No
smoking_initiation	6	52395230	53395230	cg04452501	53882728	MLIP	TSS1500	53383788	54382728	2253	23	8.1e-59	8.95e-61	0.987812	0.0109117	0.00127644	Yes
smoking_initiation	20	41515801	42515801	cg18086083	42764251	JPH2	Body	42264502	43263356	1871	392	0.551074	0.0052692	0.438192	0.00418858	0.00127644	No
smoking_initiation	17	77290135	78290135	cg03209189	78697164	RPTOR	Body	78197805	79196662	2499	188	0.709013	0.0103524	0.275339	0.00401901	0.00127642	No
smoking_initiation	15	66976952	67976952	cg13541704	66489278	MEGF11	5'UTR	65989359	66987827	2192	18	0.826094	0.0161171	0.153518	0.00299387	0.00127633	No
smoking_initiation	15	66976952	67976952	cg18464991	66880534	-	-	66381177	67380146	2560	1032	0.774291	0.0147945	0.205709	0.00392924	0.00127633	No
smoking_initiation	12	49452394	50452394	cg20418191	50185413	NCKAP5L	3'UTR	49688057	50684859	1283	971	0.869765	0.0148228	0.112224	0.00191128	0.00127632	No
smoking_initiation	1	41276623	42276623	cg07208541	41447631	CTPS1	Body|5'UTR	40947768	41947507	2358	1570	0.695468	0.00980255	0.289376	0.00407744	0.00127629	No
smoking_initiation	15	73548768	74548768	cg10850336	74465484	ISLR	TSS1500	73967485	74961485	1502	1049	0.853618	0.0132119	0.129885	0.00200902	0.00127619	No
smoking_initiation	11	63633552	64633552	cg25301364	64856748	TMEM262	TSS200	64357072	65356674	944	190	0.90967	0.0160875	0.0716992	0.00126672	0.00127618	No
smoking_initiation	11	65061468	66061468	cg25301364	64856748	TMEM262	TSS200	64357072	65356674	944	259	0.90967	0.0160875	0.0716992	0.00126672	0.00127618	No
smoking_initiation	1	236372829	238352083	cg16206526	238817119	-	-	238317672	239316952	3151	77	0.749605	0.0136982	0.231197	0.0042236	0.00127617	No
smoking_initiation	16	220986	1220986	cg00121045	1416053	UNKL	3'UTR	928673	1915886	2274	489	0.790653	0.012426	0.192619	0.00302594	0.00127614	No
smoking_initiation	2	172021827	173021827	cg27293992	171671648	-	-	171171827	172171641	2075	313	0.829321	0.0140331	0.152785	0.00258404	0.00127612	No
smoking_initiation	12	49452394	50452394	cg01923477	49365501	WNT10B	1stExon|5'UTR	48865501	49863479	1689	561	0.854756	0.0110352	0.131239	0.00169307	0.0012761	No
smoking_initiation	1	236372829	238352083	cg12167033	236223802	NID1	Body	235724575	236723511	2308	1267	0.823052	0.0158154	0.156844	0.00301257	0.00127609	No
smoking_initiation	2	62408877	63916606	cg09350528	62132126	COMMD1	TSS1500	61632228	62629980	1729	399	0.800674	0.0139692	0.180925	0.00315529	0.00127608	No
smoking_initiation	1	236372829	238352083	cg00242096	236074111	-	-	235574607	236574026	2225	745	0.0948419	0.00167069	0.886595	0.0156166	0.00127605	No
smoking_initiation	22	42198430	43198430	cg13934236	43507609	BIK	5'UTR	43008104	44007377	2655	705	0.812127	0.0142923	0.169326	0.00297863	0.00127604	No
smoking_initiation	19	55379872	56379872	cg05068796	56608792	ZNF787	Body	56109344	57108783	2287	471	0.38719	0.00605879	0.596148	0.00932731	0.00127602	No
smoking_initiation	17	77290135	78290135	cg07153588	77290851	HRNBP3	5'UTR	76791217	77790135	1624	683	0.864915	0.0300636	0.100261	0.0034837	0.00127602	No
smoking_initiation	2	29013404	30013404	ch.2.731300R	29581438	ALK	Body	29082136	30081261	2622	2449	0.775904	0.0139739	0.205152	0.00369347	0.00127601	No
smoking_initiation	9	137489785	138489785	cg06320334	137554979	COL5A1	Body	137091255	138050248	2041	1365	0.825476	0.0149555	0.155476	0.00281557	0.001276	No
smoking_initiation	6	157238258	158238258	cg22013864	157942704	ZDHHC14	Body	157442788	158441969	1475	878	0.877423	0.0145925	0.104965	0.0017444	0.00127599	No
smoking_initiation	6	158382320	159382320	cg22013864	157942704	ZDHHC14	Body	157442788	158441969	1475	150	0.877423	0.0145925	0.104965	0.0017444	0.00127599	No
smoking_initiation	14	99193843	100193843	cg20862267	100446822	-	-	99946823	100946042	1617	394	0.847393	0.0128196	0.136448	0.00206295	0.00127595	No
smoking_initiation	11	85480958	86480958	cg16292382	85339571	DLG2|TMEM126B	TSS200|TSS1500	84840154	85839407	1642	880	0.823799	0.0109591	0.161814	0.00215136	0.00127594	No
smoking_initiation	18	36421851	37421851	cg13917395	37645559	LINC01477	TSS1500	37145921	38145262	1822	358	0.847362	0.0150968	0.133881	0.00238398	0.00127593	No
smoking_initiation	5	86303812	89371745	cg24918060	89854632	GPR98	Body|1stExon|5'UTR	89355350	90354265	1749	23	0.839487	0.0133275	0.14363	0.00227897	0.00127592	No
smoking_initiation	5	86303812	89371745	cg19077161	89825313	LYSMD3	1stExon|5'UTR	89326230	90324595	1708	42	0.86602	0.0139477	0.116875	0.00188105	0.00127591	No
smoking_initiation	1	38257237	39257237	cg07817514	38271514	YRDC	Body	37772044	38771462	1742	833	0.819019	0.0142519	0.162625	0.00282858	0.00127589	No
smoking_initiation	7	3003207	4003207	cg23484249	4308449	SDK1	Body|3'UTR	3811938	4807251	2248	297	0.814938	0.0155274	0.165114	0.00314472	0.00127584	No
smoking_initiation	22	45942288	46942288	cg26982636	46645186	CDPF1	5'UTR	46145806	47144961	1723	1008	0.836688	0.0156882	0.143656	0.00269232	0.00127584	No
smoking_initiation	9	127573097	128573097	cg08059449	127660228	GOLGA1	Body	127162888	128159171	1069	849	0.000439066	0.00734781	0.0558744	0.935063	0.00127583	No
smoking_initiation	19	50629745	51629745	cg23737575	52102023	-	-	51602298	52601399	2555	31	0.739022	0.00804477	0.248948	0.0027087	0.00127582	No
smoking_initiation	7	3003207	4003207	cg17409673	4277438	SDK1	Body	3777627	4777161	2252	324	0.793952	0.0152026	0.186009	0.00356042	0.00127579	No
smoking_initiation	11	63633552	64633552	cg17095929	64883911	ZNHIT2	3'UTR|1stExon	64386526	65382564	956	163	0.884105	0.0160174	0.0968481	0.00175333	0.00127578	No
smoking_initiation	11	65061468	66061468	cg17095929	64883911	ZNHIT2	3'UTR|1stExon	64386526	65382564	956	298	0.884105	0.0160174	0.0968481	0.00175333	0.00127578	No
smoking_initiation	12	49452394	50452394	cg22785468	49741527	DNAJC22	5'UTR	49241795	50241435	1222	934	0.88566	0.0159396	0.0954092	0.00171584	0.00127576	No
smoking_initiation	2	124205	1124205	cg22386343	1379428	-	-	879977	1879278	3623	956	0.730678	0.0138458	0.249474	0.00472609	0.00127573	No
smoking_initiation	17	15735462	16735462	cg25160116	17038471	MPRIP	Body	16538618	17538372	1941	184	0.751771	0.0114451	0.231978	0.00353039	0.00127565	No
smoking_initiation	2	181527603	182527603	cg16950503	182743536	-	-	182243536	183243313	1632	534	0.853123	0.0128211	0.130815	0.00196467	0.00127564	No
smoking_initiation	9	137489785	138489785	cg10693248	138480271	-	-	137980819	138980054	1961	1070	0.792074	0.0128077	0.190759	0.00308327	0.00127563	No
smoking_initiation	6	52395230	53395230	cg11924517	52050597	IL17A	TSS1500	51550988	52550400	2769	497	0.743569	0.0113797	0.240102	0.0036733	0.00127563	No
smoking_initiation	4	93552854	94552854	cg10697010	93104012	-	-	92604109	93602855	1729	137	0.854033	0.0140037	0.128581	0.00210709	0.00127557	No
smoking_initiation	17	77290135	78290135	cg16841014	78725375	RPTOR	Body	78225773	79225092	2447	100	0.680196	0.0100188	0.304033	0.0044769	0.00127554	No
smoking_initiation	22	45942288	46942288	cg27014625	46663777	TTC38	TSS200	46164107	47162670	1705	960	0.770117	0.0143471	0.210343	0.00391736	0.0012755	No
smoking_initiation	1	41276623	42276623	cg22689269	40973720	EXO5	TSS1500	40474042	41473283	2342	486	0.793616	0.0117961	0.190483	0.00283001	0.00127549	No
smoking_initiation	6	52395230	53395230	cg24716370	52149688	MCM3	TSS200	51649905	52649246	2654	679	0.795296	0.0127716	0.187644	0.00301209	0.0012754	No
smoking_initiation	9	137489785	138489785	cg24354213	137719284	COL5A1	Body	137220027	138219273	2153	1706	0.833106	0.0153579	0.147542	0.00271858	0.00127539	No
smoking_initiation	19	55379872	56379872	cg15229747	56097663	-	-	55598724	56597188	1920	1151	0.757832	0.0109658	0.226649	0.00327834	0.00127538	No
smoking_initiation	22	37897797	38897797	cg17397004	38863644	KDELR3	TSS1500	38364205	39351466	1535	816	0.860303	0.0181384	0.117801	0.00248241	0.00127536	No
smoking_initiation	18	72035282	73035282	cg16977395	71880080	-	-	71381383	72379611	2210	689	0.821179	0.0145846	0.160118	0.00284251	0.00127535	No
smoking_initiation	22	42198430	43198430	cg10702552	43513181	BIK	5'UTR	43013286	44012940	2657	697	0.794113	0.0139615	0.187358	0.0032927	0.00127535	No
smoking_initiation	18	53161743	54161743	cg07935287	54318347	WDR7	TSS1500	53818430	54818078	1600	547	0.832234	0.0137245	0.150289	0.00247716	0.00127534	No
smoking_initiation	16	49266772	50266772	cg07872305	49192671	-	-	48693018	49692129	2138	876	3.46e-05	5.19e-06	0.868334	0.13035	0.00127532	No
smoking_initiation	9	127573097	128573097	cg02354347	127520668	NR6A1	Body	127020828	128020302	1127	689	0.00850599	0.00689604	0.543055	0.440268	0.0012752	No
smoking_initiation	6	41401763	42401763	cg01980222	41130917	TREM2	1stExon|5'UTR	40632194	41630101	2210	317	0.76548	0.00846159	0.222327	0.00245631	0.0012752	No
smoking_initiation	2	172021827	173021827	cg12608433	172945144	MAP1D	3'UTR	172445867	173444953	2168	1095	0.759122	0.0114079	0.224817	0.00337722	0.00127517	No
smoking_initiation	2	102926177	105131814	cg06559916	103042386	IL18RAP	Body	102542687	103541715	2525	1528	0.810764	0.00974033	0.176106	0.00211442	0.00127517	No
smoking_initiation	22	42198430	43198430	cg05296841	43279476	PACSIN2	Body	42779752	43779285	2554	1114	0.476483	0.0073434	0.507085	0.00781375	0.00127515	No
smoking_initiation	7	1370794	2370794	cg01878750	2776006	GNA12	Body	2276385	3275523	2504	172	0.28785	0.00415366	0.696669	0.0100516	0.00127513	No
smoking_initiation	7	3003207	4003207	cg01878750	2776006	GNA12	Body	2276385	3275523	2504	984	0.28785	0.00415366	0.696669	0.0100516	0.00127513	No
smoking_initiation	11	72809393	73809393	cg11417029	74204987	LIPT2	TSS1500	73705264	74704471	1680	147	0.0496011	0.000465772	0.939834	0.00882409	0.00127512	No
smoking_initiation	22	45942288	46942288	cg20967343	46509534	LOC400931|MIRLET7B	TSS200|Body	46010781	47009511	1503	1218	0.848997	0.0150692	0.132311	0.00234717	0.00127504	No
smoking_initiation	16	89108702	90108702	cg06233745	90028462	DEF8	Body	90000044	90174092	329	244	0.942955	0.00917415	0.0461483	0.000447709	0.00127503	No
smoking_initiation	9	2525368	3525368	cg11162874	2230437	-	-	1730949	2729989	3165	730	0.759081	0.0116705	0.224523	0.00345066	0.00127503	No
smoking_initiation	19	3974725	4974725	cg27659109	3509838	FZR1	5'UTR	3009870	4009409	1338	22	0.867819	0.0105858	0.118871	0.00144873	0.00127502	No
smoking_initiation	5	78808315	80763865	cg05970033	78441950	-	-	77947053	78940783	1935	150	0.823218	0.0122516	0.160863	0.00239277	0.001275	No
smoking_initiation	1	7291461	8984823	cg16819780	9292137	-	-	8793022	9791486	1503	314	0.250825	0.00286467	0.736624	0.00841168	0.00127496	No
smoking_initiation	1	41276623	42276623	cg02390614	41692723	SCMH1	5'UTR	41192888	42188171	2127	1955	0.800935	0.0107551	0.184558	0.00247701	0.00127492	No
smoking_initiation	9	137489785	138489785	cg03312547	137561373	COL5A1	Body	137091255	138061259	2046	1370	0.833744	0.015115	0.147198	0.00266729	0.0012749	No
smoking_initiation	19	55379872	56379872	cg06535952	56126775	-	-	55626826	56625780	1949	1120	0.812691	0.0118577	0.171673	0.00250355	0.00127489	No
smoking_initiation	3	156893770	159548333	cg08504812	157260627	C3orf55	TSS1500	156761722	157760461	2177	1978	0.0136571	0.00269739	0.820347	0.162024	0.00127487	No
smoking_initiation	2	172021827	173021827	cg04112845	172379619	CYBRD1	Body	171880570	172878554	2062	1778	0.82163	0.0158089	0.158243	0.00304346	0.00127486	No
smoking_initiation	9	137489785	138489785	cg15603213	138358738	PPP1R26-AS1	Body	137859032	138858618	2120	1428	0.831466	0.0161983	0.148175	0.00288542	0.00127482	No
smoking_initiation	6	157238258	158238258	ch.6.3068315F	157454527	ARID1B	Body	156954566	157954044	822	446	0.91597	0.0149237	0.0667449	0.00108618	0.0012748	No
smoking_initiation	8	114874642	115874642	cg03850257	114753338	-	-	114254226	115251761	2778	1247	0.676377	0.0106098	0.306926	0.00481324	0.00127474	No
smoking_initiation	17	77290135	78290135	cg05335604	78766167	RPTOR	Body	78266413	79266086	2477	44	0.710979	0.0105256	0.273178	0.00404294	0.00127465	No
smoking_initiation	1	7291461	8984823	cg07003386	7284400	CAMTA1	Body	6784464	7784395	2017	981	0.82805	0.0136279	0.154505	0.00254155	0.0012746	No
smoking_initiation	2	172021827	173021827	cg22208593	173376300	-	-	172876382	173875458	2158	253	0.792826	0.010552	0.192783	0.00256454	0.00127459	No
smoking_initiation	11	63633552	64633552	cg02964845	64885336	ZNHIT2	TSS200	64386526	65384727	957	163	0.910838	0.016506	0.0701123	0.00126928	0.00127459	No
smoking_initiation	11	65061468	66061468	cg02964845	64885336	ZNHIT2	TSS200	64386526	65384727	957	299	0.910838	0.016506	0.0701123	0.00126928	0.00127459	No
smoking_initiation	3	1865026	2865026	cg07777584	3147333	IL5RA	5'UTR	2647812	3646904	2973	690	0.778524	0.0142483	0.202252	0.00370027	0.00127458	No
smoking_initiation	7	77271983	78271983	cg05223359	78118782	MAGI2	Body	77623551	78617104	3095	2259	0.000279926	0.00191141	0.1273	0.869234	0.00127457	No
smoking_initiation	22	37897797	38897797	cg21188731	37467720	TMPRSS6	Body	36967839	37966131	1848	114	0.829115	0.0120111	0.15535	0.00224923	0.0012745	No
smoking_initiation	2	172021827	173021827	cg01421464	171626696	ERICH2|LOC101926913	TSS1500|Body	171128592	172126634	2111	211	0.816354	0.0138773	0.16568	0.00281512	0.0012745	No
smoking_initiation	3	146606319	148216635	cg09379108	148710113	GYG1	Body	148210234	149209365	2289	13	0.83399	0.022451	0.138555	0.00372864	0.00127448	No
smoking_initiation	3	149043102	150043102	cg09379108	148710113	GYG1	Body	148210234	149209365	2289	460	0.83399	0.022451	0.138555	0.00372864	0.00127448	No
smoking_initiation	9	137489785	138489785	cg13979562	138967844	NACC2	5'UTR	138467959	139462880	1534	48	0.238764	0.00323754	0.746601	0.0101223	0.00127447	No
smoking_initiation	10	125180419	126180419	cg23985702	125619351	CPXM2	Body	125119623	126117421	2193	2068	0.80292	0.0141026	0.178568	0.00313512	0.00127446	No
smoking_initiation	17	15735462	16735462	cg16696035	17126176	FLCN	Body	16629983	17626112	1950	51	0.840215	0.0128154	0.143507	0.00218758	0.00127442	No
smoking_initiation	22	42198430	43198430	cg10288850	43539588	MCAT	TSS200	43039693	44039398	2675	634	0.78704	0.013781	0.1945	0.00340441	0.0012744	No
smoking_initiation	15	63398709	64398709	cg05241798	63098410	TLN2	Body	62598606	63597639	2302	402	0.778961	0.011331	0.205446	0.00298721	0.0012744	No
smoking_initiation	10	102686838	105665256	cg14539366	105792833	COL17A1	Body	105293214	106292658	1752	706	0.861991	0.0161317	0.118389	0.0022143	0.00127436	No
smoking_initiation	10	105960460	107607903	cg14539366	105792833	COL17A1	Body	105293214	106292658	1752	548	0.861991	0.0161317	0.118389	0.0022143	0.00127436	No
smoking_initiation	11	41942826	42942826	cg05705472	43411627	TTC17	Body	42911912	43911131	2523	185	0.790993	0.0146665	0.189553	0.00351341	0.00127435	No
smoking_initiation	9	2525368	3525368	cg13344345	2119636	SMARCA2	Body	1619944	2619333	3293	396	0.624406	0.00988316	0.35876	0.00567722	0.00127431	No
smoking_initiation	9	137489785	138489785	cg14590331	138782572	CAMSAP1	Body	138283031	139281847	1554	372	0.858627	0.0120251	0.126306	0.00176764	0.00127424	No
smoking_initiation	9	2525368	3525368	cg11237885	3673861	RFX3-AS1	Body	3173895	4173290	1986	457	0.821858	0.0139253	0.160229	0.0027136	0.00127422	No
smoking_initiation	9	20176454	21176454	cg14620039	21396107	-	-	20896749	21895185	2241	732	0.731639	0.00945412	0.254347	0.00328536	0.00127418	No
smoking_initiation	2	172021827	173021827	cg09665975	172739219	SLC25A12	Body	172239759	173239058	2179	1606	0.801303	0.0133182	0.181096	0.00300866	0.00127418	No
smoking_initiation	19	55379872	56379872	cg03645984	55998490	NAT14|SSC5D	TSS1500|3'UTR	55500765	56498475	2004	1573	2.48e-05	3.28e-07	0.985677	0.0130236	0.00127417	No
smoking_initiation	5	154339646	155339646	cg19639348	153955627	-	-	153455936	154454641	2152	321	0.803453	0.0155085	0.176361	0.00340291	0.00127412	No
smoking_initiation	16	49266772	50266772	cg10277858	50401796	BRD7	Body	49902500	50901645	1553	630	5.44e-05	1.63e-06	0.96963	0.0290396	0.00127412	Yes
smoking_initiation	16	50445156	51445156	cg10277858	50401796	BRD7	Body	49902500	50901645	1553	639	5.44e-05	1.63e-06	0.96963	0.0290396	0.00127412	Yes
smoking_initiation	2	172021827	173021827	cg00521863	171783942	-	-	171284489	172283717	1876	473	0.842862	0.013057	0.140629	0.00217725	0.0012741	No
smoking_initiation	22	42198430	43198430	cg18016195	43570418	TTLL12	Body	43070593	44070291	2623	509	0.778464	0.0134225	0.203335	0.00350469	0.0012741	No
smoking_initiation	19	3974725	4974725	cg22836979	4196750	ANKRD24	Body	3708195	4696716	1341	998	0.859486	0.0103887	0.127314	0.00153758	0.00127409	No
smoking_initiation	10	125180419	126180419	cg08845023	125767421	CHST15	3'UTR	125267450	126267373	2255	1867	0.817479	0.0154398	0.162735	0.00307232	0.00127406	No
smoking_initiation	10	36134124	37134124	cg17576688	35643454	CCNY	Body|5'UTR	35144211	36143258	1537	27	0.876971	0.0153158	0.104613	0.00182574	0.00127405	No
smoking_initiation	17	77290135	78290135	cg04797957	76840488	-	-	76341560	77340360	2247	173	0.720681	0.0146927	0.258092	0.00526052	0.00127403	No
smoking_initiation	19	55379872	56379872	cg24360174	56025098	SSC5D	Body	55525337	56524013	2059	1446	0.801787	0.0110614	0.18335	0.0025282	0.00127402	No
smoking_initiation	7	90781409	91781409	cg08548478	91570500	AKAP9	Body	91074248	92069282	1442	1215	0.847856	0.0155067	0.132934	0.00242999	0.001274	No
smoking_initiation	2	62408877	63916606	cg27060240	62412324	-	-	61913918	62910277	1921	1095	0.806214	0.013635	0.175904	0.00297367	0.001274	No
smoking_initiation	3	149043102	150043102	cg17503779	150421340	ERICH6-AS1|ERICH6	TSS200|TSS1500|1stExon|5'UTR	149922314	150920920	1806	188	0.8523	0.0153655	0.128741	0.0023197	0.001274	No
smoking_initiation	1	41276623	42276623	cg20959515	41466429	CTPS1	Body	40966458	41962681	2358	1617	0.76292	0.010659	0.222046	0.00310099	0.00127399	No
smoking_initiation	14	77029375	78029375	cg14342528	78447983	-	-	77948414	78947849	3061	223	0.185477	0.00437859	0.790217	0.0186535	0.00127397	No
smoking_initiation	19	17960956	18960956	cg00667525	18699118	C19orf60	TSS1500	18199330	19196379	1309	1024	0.000659316	3.23e-05	0.951414	0.0466204	0.00127397	No
smoking_initiation	2	29013404	30013404	cg13207515	29462557	ALK	Body|ExonBnd	28964355	29962380	2596	2497	0.802712	0.0148029	0.177931	0.00327997	0.00127396	No
smoking_initiation	8	26925349	27925349	cg06492539	28173219	PNOC	TSS1500	27673404	28673111	2036	836	0.824719	0.0138959	0.157459	0.0026518	0.00127396	No
smoking_initiation	15	77525464	78525464	cg10831353	77389178	-	-	76892728	77889172	1660	671	0.849128	0.0139551	0.133451	0.00219194	0.00127395	No
smoking_initiation	6	157238258	158238258	cg24931561	157745382	C6orf35	TSS200	157245633	158245345	1254	1212	0.884921	0.0151822	0.0969607	0.00166224	0.00127394	No
smoking_initiation	2	172021827	173021827	cg25502018	172645480	SLC25A12	Body	172145846	173143498	2030	1767	0.803742	0.0129315	0.179171	0.00288142	0.00127391	No
smoking_initiation	19	3974725	4974725	cg13934093	4458039	UBXN6	TSS1500	3958397	4957957	1518	1503	0.848408	0.0131585	0.135066	0.00209354	0.0012739	No
smoking_initiation	1	236372829	238352083	cg20250040	238438445	-	-	237938506	238938435	3095	1231	0.755646	0.0135391	0.225502	0.00403912	0.00127389	No
smoking_initiation	1	41276623	42276623	cg27650636	40916181	ZFP69B	TSS200	40416437	41415358	2246	330	0.801584	0.0118867	0.18255	0.00270577	0.00127388	No
smoking_initiation	10	125180419	126180419	cg23692214	126631393	ZRANB1	1stExon	126131604	127131003	2312	89	0.817708	0.018546	0.15887	0.00360196	0.00127387	No
smoking_initiation	17	1495177	2495177	cg18605237	997482	ABR	Body	498491	1496255	1990	1	0.820977	0.0131682	0.161984	0.00259689	0.00127387	No
smoking_initiation	9	137489785	138489785	cg14048686	138304510	-	-	137804757	138803846	2104	1552	0.034792	0.000698222	0.944287	0.0189491	0.00127384	No
smoking_initiation	19	3974725	4974725	cg24428653	3942217	ITGB1BP3	Body	3442509	4441954	1211	571	0.863523	0.00940915	0.124439	0.00135465	0.00127382	No
smoking_initiation	14	99193843	100193843	cg08575699	100546923	EVL	Body	100048071	101046416	1505	221	0.868324	0.0127821	0.115915	0.00170506	0.00127381	No
smoking_initiation	2	172021827	173021827	cg12904135	171669275	-	-	171169280	172168259	2080	309	0.709795	0.0120371	0.272278	0.00461615	0.00127376	No
smoking_initiation	16	220986	1220986	cg27617724	1416030	UNKL	3'UTR	928673	1915886	2274	489	0.799001	0.0125572	0.184273	0.00289478	0.00127374	No
smoking_initiation	1	236372829	238352083	cg17233304	235902104	LYST	Body	235402133	236401770	2033	80	0.829495	0.0144665	0.152113	0.00265159	0.0012737	No
smoking_initiation	7	1370794	2370794	cg25388162	2648372	IQCE	Body	2149627	3148092	2215	449	0.818005	0.0104734	0.168097	0.00215097	0.00127366	No
smoking_initiation	7	3003207	4003207	cg25388162	2648372	IQCE	Body	2149627	3148092	2215	418	0.818005	0.0104734	0.168097	0.00215097	0.00127366	No
smoking_initiation	22	45942288	46942288	cg24991609	47292659	TBC1D22A	Body	46792689	47792613	2739	340	0.790381	0.0124601	0.192846	0.00303887	0.00127365	No
smoking_initiation	17	37324339	38324339	cg27644381	38776358	-	-	38278238	39276354	1766	42	0.809531	0.00717166	0.180427	0.00159713	0.00127364	No
smoking_initiation	16	5311367	6311367	cg01565912	4898226	UBN1|GLYR1	TSS1500|5'UTR	4398523	5381839	1534	57	2.02e-07	1.68e-09	0.990506	0.00822019	0.00127363	Yes
smoking_initiation	10	125180419	126180419	cg13224922	125510699	CPXM2	Body	125010751	126010261	2223	1824	0.767774	0.013032	0.214285	0.00363595	0.00127362	No
smoking_initiation	2	62408877	63916606	cg23844509	64219540	VPS54	5'UTR	63719887	64719236	1758	321	0.811471	0.0137472	0.170619	0.0028892	0.0012736	No
smoking_initiation	4	147297913	148297913	cg12241118	146977474	-	-	146477734	147477075	2065	284	0.807355	0.0112311	0.17767	0.00247027	0.0012736	No
smoking_initiation	18	49467811	51363861	cg23388714	51750950	MBD2	1stExon|5'UTR	51251480	52250439	2601	413	0.726226	0.00896744	0.260319	0.00321315	0.00127355	No
smoking_initiation	2	172021827	173021827	cg09742688	171672899	GAD1	TSS1500	171173261	172172864	2068	316	0.838768	0.0141334	0.14341	0.00241521	0.00127352	No
smoking_initiation	11	63633552	64633552	cg24027742	64895147	SYVN1	3'UTR	64402133	65392695	959	158	0.909148	0.0162083	0.0720868	0.00128389	0.00127348	No
smoking_initiation	11	65061468	66061468	cg24027742	64895147	SYVN1	3'UTR	64402133	65392695	959	306	0.909148	0.0162083	0.0720868	0.00128389	0.00127348	No
smoking_initiation	6	157238258	158238258	cg09531659	158190387	-	-	157693920	158690135	2262	846	0.000229854	5.72e-06	0.974254	0.0242374	0.00127348	Yes
smoking_initiation	6	158382320	159382320	cg09531659	158190387	-	-	157693920	158690135	2262	969	0.000229854	5.72e-06	0.974254	0.0242374	0.00127348	Yes
smoking_initiation	16	5311367	6311367	cg20677627	5246141	-	-	4746392	5745769	2164	1147	0.44366	0.00397778	0.546193	0.0048958	0.00127345	No
smoking_initiation	2	100172408	101172408	cg00596691	101179095	PDCL3	TSS1500	100679517	101678170	2625	1358	2.13e-29	7.47e-31	0.964859	0.0338678	0.00127344	Yes
smoking_initiation	9	137489785	138489785	cg08433688	138480277	-	-	137980819	138980277	1962	1070	0.804679	0.0130125	0.178155	0.00287968	0.00127344	No
smoking_initiation	19	55379872	56379872	cg17529776	56723457	-	-	56223486	57223423	2437	302	0.784788	0.0121732	0.198685	0.00308062	0.00127331	No
smoking_initiation	9	133834588	135407263	cg10551632	135728465	AK8	Body	135229882	136228006	2220	362	0.809996	0.0138295	0.171966	0.0029348	0.0012733	No
smoking_initiation	1	41276623	42276623	cg17988326	41091703	RIMS3	3'UTR	40591812	41591566	2297	806	0.755735	0.0114244	0.22812	0.00344719	0.00127329	No
smoking_initiation	5	59621271	60621271	cg20473977	59193490	PDE4D	Body	58694856	59691803	1631	125	0.729324	0.00811968	0.258407	0.00287562	0.00127329	No
smoking_initiation	1	45996709	46996709	cg12763094	45572163	ZSWIM5	Body	45072424	46071679	1717	137	0.840196	0.013855	0.14233	0.00234578	0.00127328	No
smoking_initiation	17	77290135	78290135	cg04165971	77145152	RBFOX3	5'UTR	76645519	77542553	1773	574	0.844122	0.0150949	0.13706	0.00244968	0.00127327	No
smoking_initiation	3	156893770	159548333	cg18986335	156846983	-	-	156347478	157346862	1966	1119	0.829899	0.0179728	0.147658	0.00319649	0.0012732	No
smoking_initiation	16	89108702	90108702	cg07924503	89573631	SPG7	TSS1500	90000044	90072265	146	146	0.974897	0.00828905	0.0154114	0.000129762	0.00127317	Yes
smoking_initiation	1	17936657	18936657	cg23228178	17633681	PADI4	TSS1500	17193709	18133158	2008	333	0.00181189	1.36e-05	0.989453	0.00744794	0.00127313	No
smoking_initiation	17	37324339	38324339	cg04873548	38375119	WIPF2	TSS1500	37876179	38873383	1241	806	0.884897	0.0159535	0.0961441	0.00173208	0.00127309	No
smoking_initiation	2	172021827	173021827	cg16429927	172430723	-	-	171930818	172929901	2052	1860	0.776718	0.0148672	0.203253	0.00388921	0.00127305	No
smoking_initiation	10	125180419	126180419	cg06851445	126298438	LHPP	Body	125813126	126797519	2071	599	0.768813	0.0170716	0.20822	0.00462228	0.00127305	No
smoking_initiation	17	77290135	78290135	cg09021314	76887311	CEP295NL|TIMP2	Body	76387363	77386534	2298	342	0.807869	0.0164389	0.170942	0.00347714	0.00127304	No
smoking_initiation	15	63398709	64398709	cg13416889	64814395	ZNF609	Body	64314839	65313279	996	112	0.795234	0.00556825	0.19655	0.00137498	0.00127302	No
smoking_initiation	2	29013404	30013404	cg03602297	30142128	ALK	Body	29643022	30641970	2321	977	0.745452	0.0103086	0.239654	0.00331282	0.00127301	No
smoking_initiation	19	3974725	4974725	cg07054253	3801294	MATK	5'UTR	3327928	4300831	1103	331	0.890839	0.0101377	0.0966516	0.00109861	0.00127293	No
smoking_initiation	17	1495177	2495177	cg21253721	1202092	TUSC5	3'UTR	702404	1700538	1768	269	0.847658	0.0134257	0.135499	0.00214483	0.00127291	No
smoking_initiation	18	77074374	78074374	cg02193951	76753446	SALL3	Body	76253950	77252234	2747	496	0.759428	0.0113283	0.224621	0.00334936	0.00127288	No
smoking_initiation	12	49452394	50452394	cg18311636	50021913	PRPF40B	Body|5'UTR	49522578	50520841	1278	1179	0.872763	0.016268	0.10769	0.00200604	0.00127288	No
smoking_initiation	1	179283167	180283167	cg23891286	178994301	FAM20B	TSS1500	178494428	179494145	2750	1213	0.0151574	0.000395088	0.9582	0.0249748	0.00127286	No
smoking_initiation	11	32456492	33456492	cg00797434	32680447	CCDC73	Body	32180466	33177392	2320	1675	0.0765339	0.00219029	0.894408	0.0255954	0.00127283	No
smoking_initiation	1	153706358	155533918	cg24562901	154869912	-	-	154369981	155369302	1327	1327	1.48e-05	1.88e-06	0.886584	0.112127	0.00127277	Yes
smoking_initiation	4	136974783	137974783	cg23952686	138289134	-	-	137789829	138788961	2778	589	0.744867	0.0131468	0.23654	0.00417362	0.00127272	No
smoking_initiation	19	55379872	56379872	cg13078926	56660055	ZNF444	Body	56161206	57159374	2341	402	0.780281	0.0123506	0.202886	0.00321008	0.00127272	No
smoking_initiation	1	7291461	8984823	cg13866134	7569319	CAMTA1	Body	7069503	8069022	2227	1760	0.169135	0.00444845	0.803999	0.0211449	0.00127266	No
smoking_initiation	10	114878364	115878364	cg09022607	114712695	TCF7L2	Body	114212701	115212692	1335	481	0.902934	0.0196349	0.0745387	0.00161962	0.00127265	No
smoking_initiation	4	176375795	177375795	cg27488658	176592917	GPM6A	Body	176093063	177092373	1584	1286	0.00360321	0.000283312	0.922322	0.0725188	0.00127264	No
smoking_initiation	8	59314666	60314666	cg26908340	59185821	LOC101929528	TSS1500	58687367	59685767	2383	743	0.802326	0.0169483	0.175741	0.00371108	0.00127262	No
smoking_initiation	16	89108702	90108702	cg08383705	90002862	-	-	90000044	90174092	329	244	0.950764	0.00925013	0.0383419	0.000371762	0.0012726	No
smoking_initiation	20	24695509	25695509	cg26195577	24973756	C20orf3	TSS1500	24475213	25472923	2694	2215	5.68e-93	2.66e-94	0.954035	0.0446927	0.00127256	Yes
smoking_initiation	13	60205792	61205792	cg05787811	61564432	-	-	61064861	62062392	3107	380	0.750441	0.0153484	0.22827	0.00466741	0.00127255	No
smoking_initiation	3	58934420	59934420	cg11603443	58572520	-	-	58072835	59071899	1881	95	0.207015	0.00150931	0.784484	0.00571824	0.00127253	No
smoking_initiation	11	32456492	33456492	cg09100949	31996476	-	-	31500838	32496226	1623	97	0.781333	0.0116793	0.202686	0.00302846	0.00127252	No
smoking_initiation	22	45942288	46942288	cg15211390	46468514	-	-	45969431	46968513	1383	1279	0.873594	0.0153539	0.107885	0.00189486	0.00127252	No
smoking_initiation	13	100046450	101712300	cg23988883	101861441	NALCN	Body	101361859	102360206	2874	1010	0.744394	0.0118469	0.238689	0.00379743	0.0012725	No
smoking_initiation	12	69155167	70155167	cg00632736	68798875	-	-	68299875	69298733	2089	226	0.795401	0.0108712	0.189862	0.00259367	0.0012725	No
smoking_initiation	9	137489785	138489785	cg21507303	137743237	MIR3689E|MIR3689F|LOC101448202|MIR3689A|MIR3689B|MIR3689D2	TSS1500|Body	137243383	138243149	2119	1760	0.827904	0.0156132	0.152339	0.00287164	0.00127247	No
smoking_initiation	1	58315243	59315243	cg22265544	59544380	LINC01358	Body	59044408	60044256	2198	770	0.0760381	0.00118681	0.907342	0.0141606	0.00127246	No
smoking_initiation	19	17960956	18960956	cg12336033	19349786	NCAN	Body	18850187	19849713	1454	105	0.842255	0.0099951	0.144761	0.00171662	0.00127238	No
smoking_initiation	3	1865026	2865026	cg16778009	3056548	CNTN4	Body	2556711	3556533	2910	896	0.747309	0.0142442	0.23274	0.0044349	0.00127235	No
smoking_initiation	16	69076894	70607394	cg00370608	70784519	VAC14	Body	70285901	71284193	740	150	0.921952	0.0148427	0.0609527	0.000980018	0.0012723	No
smoking_initiation	9	137489785	138489785	cg02909744	138474109	LINC01502	Body	137974325	138973102	1971	1089	0.797281	0.0134725	0.184852	0.00312236	0.00127229	No
smoking_initiation	17	77290135	78290135	cg16083963	76858302	TIMP2	Body	76359571	77358131	2301	238	0.850389	0.017392	0.128324	0.00262318	0.00127227	No
smoking_initiation	10	114878364	115878364	cg26017408	116161327	AFAP1L2	Body	115664161	116661326	2071	510	0.826134	0.0133345	0.156731	0.00252851	0.00127225	No
smoking_initiation	17	77290135	78290135	cg16727717	78573469	RPTOR	Body	78073562	79073182	2656	568	0.667008	0.0100508	0.316895	0.00477383	0.00127222	No
smoking_initiation	12	49452394	50452394	cg09732070	49759654	SPATS2	TSS1500	49261407	50259529	1270	1005	0.887572	0.0161065	0.0933563	0.00169283	0.0012722	No
smoking_initiation	1	41276623	42276623	cg20120216	41293379	KCNQ4	Body	40793444	41793358	2308	1239	0.000146211	2.01e-06	0.985072	0.0135077	0.00127218	Yes
smoking_initiation	19	17960956	18960956	cg13312094	19321359	NCAN	TSS1500	18821770	19820841	1465	161	0.859335	0.0105156	0.127321	0.00155674	0.00127215	No
smoking_initiation	14	99193843	100193843	cg02314758	100605890	EVL	Body	100109824	101102059	1481	160	0.85846	0.0130035	0.125366	0.00189771	0.00127203	No
smoking_initiation	15	77525464	78525464	cg02537814	78929226	CHRNB4	Body	78429340	79428249	2187	185	0.791941	0.0109514	0.193166	0.00266994	0.00127199	No
smoking_initiation	6	163307748	164307748	cg14951064	164526907	-	-	164027544	165026903	2699	793	0.73915	0.0137918	0.241285	0.00450087	0.00127198	No
smoking_initiation	2	172021827	173021827	cg02333380	172778368	HAT1	TSS1500	172278694	173277783	2201	1559	0.79219	0.0131805	0.190195	0.0031632	0.00127195	No
smoking_initiation	2	102926177	105131814	cg02534072	102662506	-	-	102162541	103162263	2720	921	0.700358	0.00997739	0.284343	0.00404951	0.00127195	No
smoking_initiation	10	125180419	126180419	cg03997458	125207543	-	-	124708399	125707214	2395	1358	0.763417	0.0129345	0.218673	0.00370369	0.00127194	No
smoking_initiation	6	52395230	53395230	cg25083312	52149550	MCM3	1stExon|5'UTR	51649905	52649246	2654	679	0.790117	0.0126884	0.192828	0.00309533	0.00127194	No
smoking_initiation	7	96129103	97129103	cg06122453	95968982	-	-	95469134	96468507	1634	603	0.833769	0.0123745	0.150355	0.00223024	0.00127192	No
smoking_initiation	11	131598205	132598205	cg25296357	131898926	NTM	Body	131399197	132398233	2314	1964	0.00728231	0.00182741	0.791102	0.198516	0.00127192	No
smoking_initiation	15	98704101	99704101	cg20637568	100172225	MEF2A	TSS1500|5'UTR	99672599	100671963	2631	99	0.767102	0.0132514	0.214668	0.00370704	0.00127189	No
smoking_initiation	22	42198430	43198430	cg02736548	42470223	FAM109B	TSS200	41970301	42969440	1730	1413	0.000445738	7.38e-05	0.856357	0.141851	0.00127186	No
smoking_initiation	9	137489785	138489785	cg13852301	138822721	-	-	138325402	139322575	1543	245	0.830276	0.0112247	0.155131	0.00209598	0.00127185	No
smoking_initiation	16	24227064	25851633	cg07068358	25879737	HS3ST4	Body	25380093	26379462	2789	1237	0.800128	0.0165716	0.178337	0.00369229	0.00127179	No
smoking_initiation	1	17936657	18936657	ch.1.653511R	19393074	-	-	18893592	19892883	2522	136	2.04e-14	7.65e-16	0.962567	0.0361615	0.00127178	Yes
smoking_initiation	18	77074374	78074374	cg14796889	76863124	ATP9B	Body	76363761	77362452	2497	590	0.727476	0.00897441	0.259083	0.00319487	0.00127178	No
smoking_initiation	11	63633552	64633552	cg21946524	64905136	-	-	64407385	65401419	962	156	0.908186	0.0161005	0.0731464	0.00129548	0.00127177	No
smoking_initiation	11	65061468	66061468	cg21946524	64905136	-	-	64407385	65401419	962	311	0.908186	0.0161005	0.0731464	0.00129548	0.00127177	No
smoking_initiation	7	97207069	98207069	cg18472914	98147556	-	-	97648127	98647139	1591	855	0.867775	0.0171447	0.111605	0.00220372	0.00127176	No
smoking_initiation	7	98571478	99571478	cg18472914	98147556	-	-	97648127	98647139	1591	48	0.867775	0.0171447	0.111605	0.00220372	0.00127176	No
smoking_initiation	10	125180419	126180419	cg03387483	124812249	ACADSB	Body	124314989	125312178	2008	453	0.807478	0.0113624	0.177393	0.00249491	0.00127175	No
smoking_initiation	12	49452394	50452394	cg16888824	50185603	NCKAP5L	3'UTR	49688057	50684859	1283	971	0.883687	0.0150601	0.0983068	0.0016741	0.00127173	No
smoking_initiation	22	45942288	46942288	cg06459293	46785380	CELSR1	Body	46297609	47284449	1798	775	0.831335	0.0153825	0.14925	0.00276036	0.00127172	No
smoking_initiation	3	149043102	150043102	cg18171645	150439434	-	-	149939444	150939343	1806	166	0.822941	0.0145433	0.158445	0.00279882	0.0012717	No
smoking_initiation	2	102926177	105131814	cg19575169	102960925	IL1RL1	Body|3'UTR	102461508	103460906	2579	1473	0.51402	0.00622225	0.472764	0.00572157	0.0012717	No
smoking_initiation	22	42198430	43198430	cg14954691	43434515	LOC100506679	TSS200	42934873	43933968	2578	809	0.783715	0.0129826	0.19874	0.00329094	0.00127168	No
smoking_initiation	11	63633552	64633552	cg26719257	64851796	ZFPL1|CDCA5	TSS200|1stExon|5'UTR	64352063	65351364	940	194	0.912641	0.0158065	0.0690851	0.00119525	0.00127168	No
smoking_initiation	11	65061468	66061468	cg26719257	64851796	ZFPL1|CDCA5	TSS200|1stExon|5'UTR	64352063	65351364	940	251	0.912641	0.0158065	0.0690851	0.00119525	0.00127168	No
smoking_initiation	12	49452394	50452394	cg23012383	49885049	SPATS2	Body	49385679	50384933	1210	1173	0.860562	0.0152654	0.12076	0.00214087	0.00127167	No
smoking_initiation	17	77290135	78290135	cg25029998	77147396	HRNBP3	5'UTR	76647569	77542553	1763	574	0.854193	0.0152548	0.127013	0.00226702	0.00127166	No
smoking_initiation	3	47490500	50681136	cg18129748	49941408	MST1R	TSS200	49441847	50440552	1098	1098	2.86e-29	1.16e-26	0.00245491	0.996273	0.00127165	Yes
smoking_initiation	5	157207571	158207571	cg00002398	156947638	ADAM19	Body	156447750	157446979	3041	873	0.651483	0.00885723	0.333851	0.00453759	0.00127163	No
smoking_initiation	22	45942288	46942288	cg13347367	46282102	-	-	45782142	46781817	1251	927	0.86277	0.0132157	0.120893	0.00185053	0.00127163	No
smoking_initiation	7	1370794	2370794	cg02098482	2813502	GNA12	Body	2313607	3313326	2514	79	0.80338	0.0115531	0.181191	0.00260437	0.00127162	No
smoking_initiation	7	3003207	4003207	cg02098482	2813502	GNA12	Body	2313607	3313326	2514	1087	0.80338	0.0115531	0.181191	0.00260437	0.00127162	No
smoking_initiation	2	172021827	173021827	cg03448612	171672694	GAD1	TSS1500	171172745	172172366	2069	315	0.831154	0.0140068	0.151024	0.00254381	0.00127157	No
smoking_initiation	19	55379872	56379872	cg09762612	56109078	FIZ1	Body	55609382	56608900	1923	1135	0.818842	0.0118381	0.165655	0.00239363	0.00127153	No
smoking_initiation	16	220986	1220986	cg09133206	1498602	CLCN7	Body	1004080	1992812	2359	279	0.596029	0.00674222	0.391529	0.00442766	0.0012715	No
smoking_initiation	15	63398709	64398709	cg19007597	62983461	TLN2	Body	62483875	63483290	2294	203	0.803001	0.0114468	0.181692	0.00258876	0.00127147	No
smoking_initiation	17	15735462	16735462	cg18841812	17071194	MPRIP	Body	16571504	17570827	1922	102	0.81917	0.0124035	0.164663	0.00249199	0.00127147	No
smoking_initiation	9	137489785	138489785	cg03956475	137010512	WDR5	Body	136510894	137510144	1877	21	0.821094	0.0103401	0.165215	0.00207928	0.00127145	No
smoking_initiation	10	102686838	105665256	cg12457238	102499150	-	-	101999367	102999019	1829	562	0.772829	0.01047	0.212551	0.0028783	0.00127143	No
smoking_initiation	18	5372472	6372472	cg18615889	6850000	ARHGAP28	Body	6350318	7349736	1989	26	0.82808	0.0122396	0.156103	0.00230603	0.00127136	No
smoking_initiation	3	156893770	159548333	cg10884018	157019556	VEPH1	Body	156521121	157519134	2104	1504	2.44e-16	3.86e-17	0.862407	0.136321	0.00127135	Yes
smoking_initiation	17	77290135	78290135	cg11496593	77960371	TBC1D16	Body	77460602	78460275	1477	1215	9.59e-05	3.45e-06	0.963974	0.0346552	0.00127134	No
smoking_initiation	18	36421851	37421851	cg11027268	37546689	-	-	37050307	38045463	1692	473	0.839554	0.0147634	0.141917	0.00249432	0.00127134	No
smoking_initiation	22	42198430	43198430	cg03008834	43506528	BIK	TSS1500	43007592	44005202	2654	707	0.750962	0.0131907	0.230528	0.00404797	0.00127131	No
smoking_initiation	21	40088819	41088819	cg14859552	41516720	DSCAM	Body	41016791	42016121	3053	156	0.771582	0.0144686	0.208765	0.00391346	0.00127126	No
smoking_initiation	2	29013404	30013404	cg12227036	29593702	ALK	Body	29093715	30093584	2636	2430	0.787673	0.0142192	0.193347	0.00348906	0.00127125	No
smoking_initiation	5	154339646	155339646	cg11137673	154091363	LARP1	TSS1500	153592527	154591179	2272	730	0.822717	0.0139976	0.159305	0.00270913	0.0012712	No
smoking_initiation	9	137489785	138489785	cg13798270	138907450	NACC2	Body	138408204	139404988	1576	132	0.857882	0.0117191	0.127388	0.00173892	0.00127118	No
smoking_initiation	2	102926177	105131814	cg03938978	103052716	IL18RAP	Body	102552856	103549819	2521	1537	9.67e-59	1.2e-60	0.986493	0.0122358	0.00127117	Yes
smoking_initiation	18	77074374	78074374	cg14170794	76636062	-	-	76136545	77135472	2718	187	0.773638	0.0118596	0.210013	0.00321815	0.00127114	No
smoking_initiation	19	3974725	4974725	cg04742624	3653422	PIP5K1C	Body	3153726	4153400	1325	157	0.848225	0.0124736	0.136031	0.00199914	0.00127114	No
smoking_initiation	22	45942288	46942288	cg15186535	47439477	TBC1D22A	Body	46939480	47937891	2690	15	0.6511	0.0088785	0.334195	0.00455586	0.00127113	No
smoking_initiation	9	20176454	21176454	cg14439761	19788317	SLC24A2	TSS1500	19289427	20287948	2323	417	0.794446	0.0127565	0.188501	0.00302552	0.00127112	No
smoking_initiation	18	72035282	73035282	cg26821516	71617649	-	-	71117660	72117258	2648	282	0.772211	0.0140313	0.208696	0.00379081	0.00127111	No
smoking_initiation	12	49452394	50452394	cg00562262	49763288	SPATS2	5'UTR	49266016	50263148	1274	1012	0.879712	0.0158579	0.101334	0.00182539	0.00127109	No
smoking_initiation	15	98704101	99704101	cg00776543	99936998	-	-	99437150	100436028	2566	751	0.78875	0.0127213	0.194127	0.00312971	0.00127106	No
smoking_initiation	5	154339646	155339646	cg05746069	153857907	HAND1	TSS200	153358110	154357709	2071	45	0.815842	0.0161879	0.163457	0.00324202	0.00127103	No
smoking_initiation	4	14958598	15958598	cg08132711	15964743	FGFBP2	1stExon	15465434	16464115	2538	1131	0.659567	0.00894338	0.325802	0.00441643	0.001271	No
smoking_initiation	11	32456492	33456492	cg08787968	32451777	WT1	Body	31952520	32949233	2301	1215	0.0268126	0.00076908	0.944069	0.0270779	0.00127096	No
smoking_initiation	12	132880790	133880790	cg22249752	133186738	-	-	132686788	133686101	1536	1451	0.000633813	2.82e-05	0.955563	0.0425037	0.00127092	No
smoking_initiation	18	77074374	78074374	cg12474054	76720981	-	-	76221551	77220879	2729	415	0.787036	0.0127129	0.195818	0.00316175	0.00127092	No
smoking_initiation	6	157238258	158238258	cg15401922	157802439	ZDHHC14	TSS200	157302606	158302294	1286	1104	0.885001	0.0153414	0.0967118	0.00167522	0.00127092	No
smoking_initiation	10	36134124	37134124	cg09374175	35682501	CCNY	Body|5'UTR	35184378	36180631	1486	56	0.865466	0.0149424	0.116314	0.00200691	0.00127091	No
smoking_initiation	1	58315243	59315243	cg19218470	59573855	-	-	59073940	60073041	2181	637	0.44616	0.00666052	0.53788	0.00802849	0.00127085	No
smoking_initiation	18	5372472	6372472	cg13034362	5544661	EPB41L3	TSS1500	5044795	6044407	2303	1517	0.762021	0.0113125	0.2221	0.0032959	0.00127085	No
smoking_initiation	19	3974725	4974725	cg18222066	3873173	MIR1268A	Body	3373530	4371431	1195	457	0.888205	0.0102654	0.0991149	0.00114424	0.00127084	No
smoking_initiation	1	41276623	42276623	cg05646865	41486908	SLFNL1	5'UTR	40987147	41986874	2323	1641	0.817231	0.0114385	0.167714	0.00234615	0.0012708	No
smoking_initiation	12	49452394	50452394	cg24837911	49595071	-	-	49095165	50089601	1182	698	0.856266	0.0130571	0.127463	0.00194241	0.00127071	No
smoking_initiation	2	102926177	105131814	cg15160664	105463730	LINC01158	Body	104964456	105963601	1766	189	0.853638	0.0153265	0.127477	0.00228749	0.00127068	No
smoking_initiation	11	63633552	64633552	cg04467611	64808285	SAC3D1	TSS200	64308989	65307402	926	220	0.908953	0.0155895	0.0729373	0.00124968	0.00127067	No
smoking_initiation	11	65061468	66061468	cg04467611	64808285	SAC3D1	TSS200	64308989	65307402	926	211	0.908953	0.0155895	0.0729373	0.00124968	0.00127067	No
smoking_initiation	2	124205	1124205	cg09984905	1401186	-	-	901363	1901184	3588	891	0.739334	0.0144598	0.240239	0.00469728	0.00127063	No
smoking_initiation	1	173604743	175385243	cg05161938	175036986	TNN	TSS200	174538023	175536944	1966	1677	0.782386	0.0145671	0.19809	0.00368693	0.00127057	No
smoking_initiation	1	173604743	175385243	cg11896292	175036517	TNN	TSS1500	174536852	175536120	1965	1678	0.840271	0.0156514	0.140197	0.00261012	0.00127057	No
smoking_initiation	16	89108702	90108702	cg11496577	89960236	TCF25	Body	90000044	90174092	329	244	0.958208	0.00932256	0.0308993	0.000299353	0.00127056	No
smoking_initiation	17	15735462	16735462	cg16264023	16884621	-	-	16384961	17384500	1839	404	0.808663	0.0120051	0.175458	0.00260351	0.00127054	No
smoking_initiation	1	7291461	8984823	cg26467684	6845084	CAMTA1	TSS1500	6345818	7344747	2005	124	0.761339	0.0106225	0.223649	0.00311917	0.00127053	No
smoking_initiation	12	49452394	50452394	cg25619549	49779016	SPATS2	5'UTR	49279260	50278018	1283	1051	0.881619	0.0160082	0.0993003	0.00180179	0.00127048	No
smoking_initiation	2	224972985	226832033	cg07844603	227072586	-	-	226573697	227572554	1995	395	0.831671	0.0127971	0.151925	0.00233643	0.00127044	No
smoking_initiation	15	77525464	78525464	cg21204620	77281418	-	-	76781729	77779951	1486	324	0.856604	0.0120556	0.128266	0.00180391	0.00127042	No
smoking_initiation	21	40088819	41088819	cg17274064	40033892	ERG	TSS200	39534446	40533773	2641	1353	0.000783168	4.47e-05	0.943967	0.0539347	0.00127042	No
smoking_initiation	15	77525464	78525464	cg23333273	79001761	-	-	78501803	79501171	2224	46	0.827766	0.0149778	0.153214	0.00277103	0.00127039	No
smoking_initiation	15	66976952	67976952	cg15166050	66857133	LCTL	Body	66359486	67356774	2545	970	0.784975	0.0153292	0.194626	0.00379944	0.00127037	No
smoking_initiation	4	67517710	68517710	cg15548386	68904156	-	-	68404447	69373407	1909	272	0.819136	0.0100906	0.167442	0.00206138	0.00127033	No
smoking_initiation	16	75266873	76266873	cg07615351	75087014	ZNRF1	Body	74587302	75586169	2424	852	0.791605	0.0176395	0.185356	0.00412905	0.00127032	No
smoking_initiation	14	99193843	100193843	cg08613631	100621848	DEGS2	Body	100123087	101121371	1492	136	0.772085	0.011861	0.211535	0.0032484	0.00127031	No
smoking_initiation	13	100046450	101712300	cg11865315	101813694	NALCN	Body	101313963	102312486	2902	1133	0.718383	0.0114572	0.26467	0.00421983	0.00127031	No
smoking_initiation	2	124205	1124205	cg11912215	1377931	-	-	878240	1877819	3619	960	0.733383	0.0137093	0.247021	0.00461636	0.00127028	No
smoking_initiation	10	114878364	115878364	cg03668323	116256984	ABLIM1	Body|5'UTR	115758456	116756400	2076	356	0.798953	0.0131451	0.183612	0.00301968	0.00127025	No
smoking_initiation	12	49452394	50452394	cg01142987	49760413	SPATS2	TSS1500	49261407	50260264	1271	1006	0.872906	0.015842	0.108022	0.00195919	0.00127024	No
smoking_initiation	14	98097552	99097552	cg26711145	97621025	-	-	97121025	98120311	2152	30	0.793591	0.0122515	0.189956	0.00293127	0.00127024	No
smoking_initiation	10	102686838	105665256	cg03769330	102380596	-	-	101880700	102880484	1729	287	0.837156	0.0109174	0.148719	0.00193818	0.00127024	No
smoking_initiation	15	63398709	64398709	cg21259981	64530267	CSNK1G1	Body	64031180	65029956	1249	781	0.803834	0.00959898	0.183111	0.00218535	0.00127023	No
smoking_initiation	1	31695819	32695819	cg06419113	32986995	-	-	32491905	33486479	897	117	0.890721	0.0139859	0.0925706	0.00145225	0.00127017	No
smoking_initiation	1	33295572	34295572	cg06419113	32986995	-	-	32491905	33486479	897	232	0.890721	0.0139859	0.0925706	0.00145225	0.00127017	No
smoking_initiation	15	35899479	36899479	cg12508451	37172793	LOC145845	Body	36673041	37672708	2274	655	0.812232	0.010109	0.174222	0.00216708	0.00127017	No
smoking_initiation	17	77290135	78290135	cg20835989	76905770	TIMP2	Body	76405837	77400623	2265	392	2.16e-11	4.38e-13	0.97889	0.0198402	0.00127016	Yes
smoking_initiation	20	61488382	62488382	cg05085169	61443751	OGFR	Body	60943892	61943735	1844	1080	1.08e-08	3.18e-10	0.970121	0.028609	0.00127013	Yes
smoking_initiation	9	2525368	3525368	cg07074766	2161749	SMARCA2	Body	1661825	2661740	3268	499	0.759682	0.0120504	0.223454	0.00354325	0.00127011	No
smoking_initiation	5	78808315	80763865	cg01532750	78596004	JMY	Body	78097950	79095946	1997	393	0.846343	0.0126625	0.137666	0.0020584	0.0012701	No
smoking_initiation	5	157207571	158207571	cg12128316	157137992	-	-	156638837	157637779	2929	1346	0.756716	0.014157	0.223673	0.00418331	0.00127009	No
smoking_initiation	14	77029375	78029375	cg17988285	77193072	-	-	76694077	77692978	2296	1519	5.93e-10	2.46e-10	0.705841	0.292889	0.00127007	Yes
smoking_initiation	22	42198430	43198430	cg14963578	43683520	SCUBE1	Body	43183762	44183173	2446	48	0.811668	0.0139393	0.170201	0.0029217	0.00127005	No
smoking_initiation	14	99193843	100193843	cg09911485	100615601	DEGS2	Body	100116788	101115533	1490	146	0.859001	0.0131967	0.124619	0.00191323	0.00127005	No
smoking_initiation	18	77074374	78074374	cg11651473	77944554	PARD6G	Body	77445417	78015230	1377	1377	1.09e-05	4.85e-06	0.691509	0.307206	0.00126993	Yes
smoking_initiation	22	42198430	43198430	cg23151237	43594339	-	-	43094340	44094088	2558	387	0.789004	0.0137939	0.192567	0.00336532	0.00126988	No
smoking_initiation	2	100172408	101172408	cg06606972	101442643	NPAS2	5'UTR	100943446	101939817	2505	718	0.799059	0.0127185	0.184025	0.00292782	0.00126982	No
smoking_initiation	17	49693197	50693197	cg27214721	49337257	MBTD1|UTP18	TSS1500|1stExon|5'UTR	48837456	49837077	2042	330	0.654496	0.00919275	0.330402	0.0046394	0.00126979	No
smoking_initiation	6	155931856	156931856	cg24472970	155728349	NOX3	Body	155228511	156228108	2468	852	0.785547	0.0125808	0.197442	0.00316083	0.00126978	No
smoking_initiation	17	77290135	78290135	cg03213630	78729752	RPTOR	Body	78230756	79229451	2440	85	0.805496	0.0118148	0.178798	0.00262129	0.00126978	No
smoking_initiation	5	154339646	155339646	cg23939866	154181852	LARP1	Body	153681975	154681292	2049	837	0.807916	0.0148259	0.172818	0.00317009	0.00126972	No
smoking_initiation	22	42198430	43198430	cg01320000	43619727	SCUBE1	Body	43120111	44118787	2507	267	0.771857	0.0132765	0.209986	0.00361064	0.00126969	No
smoking_initiation	3	55488394	56488394	cg11228744	55694719	ERC2|C3orf51	TSS1500|3'UTR	55194956	56194236	2397	1581	8.01e-18	4.46e-18	0.64136	0.357371	0.00126965	Yes
smoking_initiation	17	77290135	78290135	cg23797032	76794506	USP36	Body	76297272	77294120	2137	21	0.840723	0.0170003	0.138214	0.00279356	0.00126964	No
smoking_initiation	16	220986	1220986	cg00600405	137200	NPRL3	Body	89279	636126	780	656	0.917799	0.0172285	0.0625303	0.00117252	0.00126958	No
smoking_initiation	2	102926177	105131814	cg00001747	105460263	-	-	104961366	105960047	1757	192	0.853021	0.0147678	0.128715	0.00222709	0.00126954	No
smoking_initiation	15	63398709	64398709	cg04226149	63150052	-	-	62650414	63649331	2143	460	0.79484	0.0106601	0.190675	0.00255599	0.00126951	No
smoking_initiation	17	1495177	2495177	cg21317428	1157267	-	-	657355	1656215	1735	150	0.00263464	4.01e-05	0.981126	0.0149298	0.0012695	No
smoking_initiation	3	1865026	2865026	cg04934867	2933549	CNTN4	TSS1500|Body	2434316	3433444	2965	1203	0.761164	0.0145633	0.218818	0.00418536	0.0012695	No
smoking_initiation	17	37324339	38324339	cg09858022	38465333	RARA	TSS200	37965567	38964779	1327	691	0.872262	0.0108575	0.114191	0.00142012	0.00126948	No
smoking_initiation	17	15735462	16735462	cg18850434	17207305	NT5M	Body	16708744	17702295	1956	12	0.699956	0.0106632	0.283789	0.00432201	0.00126947	No
smoking_initiation	15	77525464	78525464	cg23236406	78952937	-	-	78454795	79452727	2217	136	0.787193	0.0128657	0.195478	0.00319359	0.00126946	No
smoking_initiation	17	49693197	50693197	cg01783322	49243582	NME2|NME1-NME2	TSS200|TSS1500|Body|5'UTR	48743803	49743312	2002	139	0.811153	0.011182	0.173998	0.00239734	0.0012694	No
smoking_initiation	11	63633552	64633552	cg01513909	64889881	FAU|MRPL49	TSS1500|1stExon	64391909	65389631	956	160	0.914214	0.0165316	0.0667785	0.00120628	0.00126925	No
smoking_initiation	11	65061468	66061468	cg01513909	64889881	FAU|MRPL49	TSS1500|1stExon	64391909	65389631	956	301	0.914214	0.0165316	0.0667785	0.00120628	0.00126925	No
smoking_initiation	2	29013404	30013404	cg11297277	29429948	ALK	Body	28930476	29928670	2600	2458	0.807562	0.0149973	0.172961	0.00321079	0.00126922	No
smoking_initiation	10	102686838	105665256	cg13583895	102473022	-	-	101973097	102971520	1845	538	0.809519	0.0111867	0.175599	0.00242532	0.00126922	No
smoking_initiation	17	77290135	78290135	cg17261211	77207130	HRNBP3	5'UTR	76707204	77706726	1704	627	0.836409	0.012438	0.147689	0.00219497	0.00126921	No
smoking_initiation	22	42198430	43198430	cg12534480	43582739	TTLL12	Body	43082755	44082490	2599	449	0.804758	0.0140947	0.176783	0.00309493	0.00126917	No
smoking_initiation	22	42198430	43198430	cg23283462	43506607	BIK	TSS200	43007592	44006594	2655	707	0.791331	0.0139123	0.190145	0.00334166	0.00126916	No
smoking_initiation	9	133834588	135407263	cg10169069	135906434	GTF3C5	1stExon|5'UTR	135406494	136404516	2122	1	0.818836	0.0140872	0.163005	0.00280305	0.00126908	No
smoking_initiation	1	70990122	74324909	cg19601666	71172089	-	-	70672605	71671341	2267	1724	0.800074	0.0121599	0.183706	0.00279078	0.00126906	No
smoking_initiation	15	77525464	78525464	cg05897481	77366214	-	-	76866785	77866210	1612	579	0.872916	0.0141672	0.109866	0.00178183	0.00126906	No
smoking_initiation	12	49452394	50452394	cg06333811	50054270	FMNL3	Body	49554586	50553440	1301	1142	0.873868	0.016355	0.106516	0.00199225	0.00126906	No
smoking_initiation	18	53161743	54161743	cg19895325	53576182	LINC01416	Body	53076332	54076025	1684	1572	0.00774154	0.00151526	0.827507	0.161967	0.00126904	No
smoking_initiation	19	55379872	56379872	cg03015952	55987366	ZNF628	TSS1500	55487932	56486573	2000	1617	0.828115	0.0110389	0.15748	0.00209796	0.00126898	No
smoking_initiation	16	69076894	70607394	cg14866866	70697933	MTSS1L	Body	70201962	71197247	624	166	0.917552	0.0107553	0.069609	0.000814668	0.00126896	No
smoking_initiation	10	102686838	105665256	cg24561938	102635087	-	-	102136972	103134633	1870	877	0.831899	0.0142666	0.149995	0.00257106	0.00126892	No
smoking_initiation	3	52386605	54266212	cg16486432	52350245	DNAH1	TSS200	51850334	52849878	1077	565	0.000489092	6.19e-05	0.885999	0.112181	0.00126887	No
smoking_initiation	11	63633552	64633552	cg16417409	64742882	-	-	64243498	65242717	944	301	0.90651	0.015425	0.0755129	0.00128365	0.00126881	No
smoking_initiation	11	65061468	66061468	cg16417409	64742882	-	-	64243498	65242717	944	148	0.90651	0.015425	0.0755129	0.00128365	0.00126881	No
smoking_initiation	10	125180419	126180419	cg04549162	125425690	GPR26	TSS200	124926828	125925501	2182	1608	0.806036	0.0124428	0.177513	0.00273901	0.00126878	No
smoking_initiation	8	26925349	27925349	cg26101942	28232176	ZNF395	5'UTR	27732565	28727866	1797	531	0.819281	0.0141372	0.16251	0.00280294	0.00126874	No
smoking_initiation	9	133834588	135407263	cg22257574	135754383	C9orf9|C9orf98	TSS200|1stExon|5'UTR	135255168	136252956	2214	307	0.823552	0.0141634	0.158295	0.00272107	0.00126872	No
smoking_initiation	2	224972985	226832033	cg27185399	224811220	WDFY1	TSS1500	224311421	225311029	2333	1001	0.813642	0.0141688	0.167996	0.00292423	0.00126871	No
smoking_initiation	10	125180419	126180419	cg19227765	125207606	-	-	124708399	125707214	2395	1358	0.796205	0.0134901	0.185888	0.00314821	0.00126871	No
smoking_initiation	7	132583234	134089846	cg19450840	134540954	CALD1	5'UTR	134040976	135040858	2913	240	0.801774	0.0149208	0.178712	0.00332451	0.0012687	No
smoking_initiation	16	220986	1220986	cg20015368	1402039	GNPTG|TSR3	TSS200|Body	928673	1901893	2145	489	0.813838	0.0125945	0.169674	0.00262452	0.0012687	No
smoking_initiation	9	137489785	138489785	cg06454458	137527339	-	-	137028987	138026999	2011	1334	0.814973	0.0147283	0.166031	0.00299927	0.0012687	No
smoking_initiation	1	7291461	8984823	cg03154412	9351985	SPSB1	TSS1500	8852954	9850923	1457	252	0.880995	0.00963364	0.106935	0.00116806	0.00126869	No
smoking_initiation	20	53962393	54962393	cg14689509	55147813	-	-	54650520	55647621	2028	539	7.34e-08	6.28e-10	0.990262	0.00846896	0.00126867	Yes
smoking_initiation	22	45942288	46942288	cg24477255	45704550	FAM118A	TSS1500	45204555	46204190	2318	411	0.610051	0.00623116	0.378583	0.00386564	0.00126857	No
smoking_initiation	17	37324339	38324339	cg04504578	36831313	C17orf96	TSS200	36413664	37330995	1141	9	0.90037	0.0133895	0.0837283	0.00124386	0.0012685	No
smoking_initiation	22	45942288	46942288	cg06984061	46431879	-	-	45932009	46931838	1293	1263	0.8807	0.0153304	0.100945	0.0017559	0.00126849	No
smoking_initiation	15	35899479	36899479	cg00130808	37178909	LOC145845	TSS200	36682309	37678862	2279	641	0.736345	0.00916396	0.250112	0.00311142	0.00126845	No
smoking_initiation	16	69076894	70607394	cg23152978	70720077	MTSS1L	TSS200	70224541	71220022	645	164	0.929114	0.0114926	0.0574162	0.000708938	0.00126843	No
smoking_initiation	11	41942826	42942826	cg26185225	43290674	HNRNPKP3	Body	42792434	43790322	2719	646	0.671236	0.0115852	0.310552	0.00535869	0.00126842	No
smoking_initiation	15	77525464	78525464	cg20739864	78841455	PSMA4	3'UTR	78342787	79336507	2215	378	0.805727	0.0112081	0.179304	0.00249295	0.0012684	No
smoking_initiation	8	26925349	27925349	cg13411962	28243934	ZNF395	1stExon|5'UTR	27743938	28741584	1750	480	0.848018	0.0144684	0.133961	0.0022843	0.00126837	No
smoking_initiation	22	45942288	46942288	cg22396353	46692687	GTSE1|CN5H6.4	TSS200|1stExon|5'UTR	46194588	47192653	1722	900	0.814302	0.0151703	0.166165	0.00309436	0.00126837	No
smoking_initiation	19	3974725	4974725	cg15830378	3845032	MIR1268A|ZFR2	Body	3346172	4344619	1175	416	2.24e-67	2.6e-69	0.98728	0.0114514	0.0012683	Yes
smoking_initiation	11	27179916	29152996	cg05133745	29321992	-	-	28822240	29821636	2022	760	0.829175	0.0121481	0.155137	0.00227162	0.0012682	No
smoking_initiation	17	37324339	38324339	cg01749778	36861696	MLLT6	TSS200	36413664	37361061	1155	23	0.869991	0.0130392	0.113995	0.00170725	0.0012682	No
smoking_initiation	2	29013404	30013404	cg16555825	29537401	ALK	Body	29038309	30037240	2545	2513	0.766732	0.0139417	0.214165	0.00389294	0.00126819	No
smoking_initiation	5	154339646	155339646	cg27079341	154033185	-	-	153533202	154533020	2269	579	0.806818	0.0138238	0.175091	0.00299869	0.00126817	No
smoking_initiation	19	55379872	56379872	cg10260999	56652510	ZNF444	TSS200	56153107	57151920	2345	412	0.812195	0.012893	0.170932	0.00271215	0.00126817	No
smoking_initiation	7	1370794	2370794	cg04431829	2645672	IQCE	Body	2145720	3145429	2214	454	0.695258	0.00901719	0.290687	0.00376882	0.00126815	No
smoking_initiation	7	3003207	4003207	cg04431829	2645672	IQCE	Body	2145720	3145429	2214	412	0.695258	0.00901719	0.290687	0.00376882	0.00126815	No
smoking_initiation	15	73548768	74548768	cg18011253	74424054	ISLR2	5'UTR	73924451	74923335	1558	1113	0.853258	0.0137093	0.129682	0.00208233	0.00126815	No
smoking_initiation	4	14958598	15958598	cg10630155	16085666	PROM1	TSS200	15585747	16585618	2509	916	7.63e-06	7.01e-08	0.98964	0.00908413	0.00126812	Yes
smoking_initiation	19	55379872	56379872	cg22666778	56719255	-	-	56219780	57219135	2433	318	0.779221	0.0120839	0.204261	0.00316633	0.00126811	No
smoking_initiation	22	45942288	46942288	cg01527394	47368387	TBC1D22A	Body	46868663	47867190	2739	214	0.438999	0.00601989	0.546224	0.00748899	0.0012681	No
smoking_initiation	5	154339646	155339646	cg25605541	154010983	-	-	153511355	154510804	2259	522	0.816991	0.0146124	0.164193	0.00293543	0.00126806	No
smoking_initiation	21	40088819	41088819	cg21136271	39849990	ERG	Body|5'UTR	39350002	40349906	2336	775	0.77506	0.0129858	0.207216	0.00347054	0.00126803	No
smoking_initiation	9	133834588	135407263	cg11614930	135906197	GTF3C5	1stExon|5'UTR	135406205	136404516	2124	3	0.809417	0.0139276	0.172422	0.00296559	0.00126802	No
smoking_initiation	12	69155167	70155167	cg10982560	68845531	LOC100507195	TSS1500	68345861	69344466	2061	316	7.5e-23	9.87e-25	0.98577	0.0129617	0.001268	Yes
smoking_initiation	9	133834588	135407263	cg01102197	135753538	C9orf9|C9orf98	TSS1500|Body	135253604	136252956	2215	308	0.809727	0.0139317	0.172114	0.00296002	0.00126799	No
smoking_initiation	18	5372472	6372472	cg05112903	5747781	MIR3976HG	TSS1500	5247940	6245870	1862	1629	0.82526	0.0108215	0.160547	0.00210395	0.00126775	No
smoking_initiation	3	175218927	176218927	cg04108951	175074521	NAALADL2	Body	174574608	175573792	2530	693	0.798412	0.0118771	0.185682	0.00276093	0.0012677	No
smoking_initiation	1	173604743	175385243	cg01808492	175161787	KIAA0040	1stExon|5'UTR	174662459	175661784	2045	1497	1.01e-06	1.57e-08	0.983505	0.0152265	0.00126769	Yes
smoking_initiation	2	62408877	63916606	cg26330326	62132771	COMMD1	TSS200	61633837	62629980	1728	399	0.834867	0.0145648	0.146742	0.00255874	0.0012676	No
smoking_initiation	4	14958598	15958598	cg13049157	14865146	LINC00504	Body	14365192	15364915	2681	905	0.76772	0.0117966	0.2159	0.00331619	0.0012676	No
smoking_initiation	17	26823322	27823322	cg09621610	28074897	SSH2	Body	27575621	28574849	1102	417	0.886579	0.0221461	0.0878146	0.00219228	0.00126758	No
smoking_initiation	16	9673748	10673748	cg09079882	10837135	NUBP1	TSS1500	10344825	11336508	2272	723	0.805621	0.0127696	0.177529	0.00281269	0.00126758	No
smoking_initiation	2	164362639	165362639	cg27150201	165425095	GRB14	TSS200|Body	164925588	165924977	1821	730	0.846222	0.0166862	0.133199	0.00262521	0.00126755	No
smoking_initiation	2	165750244	166750244	cg27150201	165425095	GRB14	TSS200|Body	164925588	165924977	1821	414	0.846222	0.0166862	0.133199	0.00262521	0.00126755	No
smoking_initiation	15	63398709	64398709	cg16870057	63139955	-	-	62640451	63639644	2163	446	0.788596	0.0106242	0.196862	0.00265091	0.00126753	No
smoking_initiation	18	77074374	78074374	cg00075422	76661336	-	-	76161336	77160764	2730	265	0.78164	0.0121318	0.20183	0.00313131	0.00126753	No
smoking_initiation	18	53161743	54161743	cg11985745	54314844	-	-	53815179	54814375	1592	551	0.865809	0.0142404	0.116764	0.0019192	0.00126753	No
smoking_initiation	2	43750149	45659091	cg19023699	43735946	THADA	Body	43236135	44235780	2619	1507	0.807648	0.013781	0.17433	0.00297334	0.00126749	No
smoking_initiation	2	124205	1124205	cg05429397	1231898	SNTG2	Body	731989	1731637	3825	1644	0.743305	0.014756	0.235988	0.00468352	0.00126744	No
smoking_initiation	17	37324339	38324339	cg21832096	38375441	WIPF2	TSS200	37876179	38875308	1243	806	0.894593	0.0161317	0.0864504	0.00155764	0.00126743	No
smoking_initiation	1	58315243	59315243	cg11445178	59441766	-	-	58943030	59941382	2435	1185	0.811559	0.0153238	0.168666	0.00318347	0.00126739	No
smoking_initiation	10	102686838	105665256	cg02585098	102672293	FAM178A	TSS200	102172752	103171541	1864	951	0.841837	0.0151252	0.13927	0.00250098	0.00126726	No
smoking_initiation	10	13033053	14033053	cg16653175	13877279	FRMD4A	Body	13377717	14377098	2684	1673	0.0291942	0.00266512	0.885993	0.0808803	0.0012672	No
smoking_initiation	19	17960956	18960956	cg13724788	19322778	NCAN	TSS200	18823049	19822049	1466	159	0.864379	0.0105477	0.122315	0.00149129	0.00126718	No
smoking_initiation	19	3974725	4974725	cg12298375	3633334	PIP5K1C	Body	3133406	4133055	1307	121	0.855702	0.0125458	0.128601	0.00188421	0.00126711	No
smoking_initiation	11	63633552	64633552	cg11520866	64856789	-	-	64357072	65356754	945	190	0.909216	0.0160804	0.0721612	0.00127497	0.00126705	No
smoking_initiation	11	65061468	66061468	cg11520866	64856789	-	-	64357072	65356754	945	260	0.909216	0.0160804	0.0721612	0.00127497	0.00126705	No
smoking_initiation	18	5372472	6372472	cg16377998	6284498	L3MBTL4	Body	5786380	6784082	1986	1007	0.829445	0.0136978	0.153064	0.0025265	0.00126701	No
smoking_initiation	22	42198430	43198430	cg22673320	43509870	BIK	5'UTR	43010817	44008811	2656	703	0.752064	0.0132353	0.229397	0.00403581	0.00126697	No
smoking_initiation	1	17936657	18936657	cg12820366	19141403	-	-	18642514	19641388	2401	798	0.00557766	0.000197009	0.959084	0.0338746	0.00126679	No
smoking_initiation	22	42198430	43198430	cg07606326	43291214	PACSIN2	Body	42791442	43789634	2549	1080	0.786942	0.0119633	0.196837	0.00299109	0.00126677	No
smoking_initiation	22	42198430	43198430	cg14721708	43606235	SCUBE1	Body	43106453	44105776	2540	339	0.805121	0.0141264	0.176392	0.00309365	0.00126676	No
smoking_initiation	22	45942288	46942288	cg11761285	46844824	CELSR1	Body	46401735	47344530	2024	765	0.82318	0.0157889	0.156759	0.00300543	0.00126674	No
smoking_initiation	3	149043102	150043102	cg20434811	150421723	FAM194A	1stExon|5'UTR	149922314	150921664	1807	188	0.846275	0.0152583	0.134771	0.00242865	0.00126672	No
smoking_initiation	10	125180419	126180419	cg05520010	125692220	-	-	125192325	126191809	2187	2139	0.814139	0.0147114	0.166869	0.00301403	0.00126671	No
smoking_initiation	10	36134124	37134124	cg02576669	35769089	CCNY	Body|5'UTR	35269790	36267096	1461	157	0.869459	0.0145897	0.112793	0.00189142	0.00126669	No
smoking_initiation	2	172021827	173021827	cg15993538	171674968	GAD1	5'UTR	171175091	172174263	2063	319	0.82273	0.0138248	0.1595	0.00267891	0.00126663	No
smoking_initiation	2	62408877	63916606	cg01689928	64371810	PELI1	TSS1500	63872386	64871003	1745	102	0.840722	0.0105353	0.145652	0.00182393	0.00126662	No
smoking_initiation	3	149043102	150043102	cg10964717	150417362	ERICH6	Body	149918715	150917000	1806	194	0.83291	0.0149076	0.148263	0.00265237	0.00126658	No
smoking_initiation	10	125180419	126180419	cg22986941	126413464	FAM53B	5'UTR	125919795	126912699	2277	574	0.844873	0.020566	0.130128	0.00316633	0.00126646	No
smoking_initiation	6	155931856	156931856	cg06785293	157187520	ARID1B	Body	156689671	157632270	1250	435	0.00412699	5.71e-05	0.980969	0.01358	0.00126643	No
smoking_initiation	6	157238258	158238258	cg06785293	157187520	ARID1B	Body	156689671	157632270	1250	370	0.00412699	5.71e-05	0.980969	0.01358	0.00126643	No
smoking_initiation	9	133834588	135407263	cg17061382	135682775	AK8	Body	135182957	136182615	2209	492	0.746431	0.0123722	0.236019	0.00391079	0.00126643	No
smoking_initiation	17	7303118	8303118	cg02505918	8791860	PIK3R5	Body	8292551	9291419	1868	16	0.00864003	0.000120932	0.976309	0.0136639	0.00126642	No
smoking_initiation	17	77290135	78290135	cg08866991	77111749	HRNBP3	Body	76611797	77542553	1800	574	2.34e-31	4.19e-33	0.981128	0.0176054	0.00126641	Yes
smoking_initiation	10	102686838	105665256	cg21693485	102444039	-	-	101944231	102943301	1832	486	0.777752	0.0106445	0.207499	0.0028386	0.00126637	No
smoking_initiation	20	61488382	62488382	cg19833116	61002642	RBBP8NL	TSS200	60502770	61502625	1645	42	0.84879	0.0168829	0.130467	0.00259379	0.00126636	No
smoking_initiation	3	156893770	159548333	cg08977270	158450833	RARRES1	TSS1500	157950881	158950635	2557	2557	0.00187977	0.0128205	0.125832	0.858202	0.00126632	No
smoking_initiation	19	55379872	56379872	cg24336447	56674759	-	-	56175147	57174345	2364	380	0.785907	0.0123853	0.197332	0.00310854	0.00126631	No
smoking_initiation	19	17960956	18960956	cg07172412	19359691	NCAN	Body|ExonBnd	18859757	19858876	1462	96	0.600946	0.0071402	0.386061	0.00458576	0.00126627	No
smoking_initiation	16	220986	1220986	cg26727155	1502178	CLCN7	Body	1004080	1992812	2359	279	0.757078	0.00856398	0.230486	0.00260596	0.00126626	No
smoking_initiation	16	220986	1220986	cg18293250	1433666	UNKL	Body	934180	1932980	2379	485	0.809567	0.0127633	0.173667	0.0027367	0.00126626	No
smoking_initiation	6	157238258	158238258	cg15501329	158137154	-	-	157693920	158637104	2000	846	0.752604	0.0136045	0.228398	0.0041274	0.00126624	No
smoking_initiation	6	158382320	159382320	cg15501329	158137154	-	-	157693920	158637104	2000	707	0.752604	0.0136045	0.228398	0.0041274	0.00126624	No
smoking_initiation	3	156893770	159548333	cg04596394	159562784	SCHIP1|IQCJ-SCHIP1	Body	159062810	160061145	1675	679	0.78484	0.0124199	0.198336	0.00313736	0.00126624	No
smoking_initiation	18	40814171	41814171	cg26697742	41473011	-	-	40977726	41972968	2359	2034	0.72462	0.0125681	0.257088	0.00445775	0.00126622	No
smoking_initiation	17	1495177	2495177	cg24775616	1157257	-	-	657355	1656215	1735	150	0.0232927	0.000354476	0.960471	0.0146155	0.00126621	No
smoking_initiation	16	75266873	76266873	cg10432620	74808963	FA2H	TSS1500	74309707	75308899	2106	89	0.842582	0.0200831	0.132903	0.00316649	0.00126618	No
smoking_initiation	2	181527603	182527603	cg24647971	182850441	PPP1R1C	TSS200	182350447	183350379	1723	374	0.875616	0.0095857	0.112304	0.00122817	0.00126615	No
smoking_initiation	1	7291461	8984823	cg04102717	7078807	CAMTA1	Body	6579653	7578776	2085	679	0.740287	0.0100581	0.24506	0.00332832	0.00126612	No
smoking_initiation	19	17960956	18960956	cg17434483	19257032	MEF2B|LOC729991-MEF2B	Body	18757308	19756662	1510	289	0.847768	0.010499	0.138749	0.00171705	0.00126607	No
smoking_initiation	12	49452394	50452394	cg19645734	49582919	TUBA1A	TSS200	49083394	50082909	1186	694	0.873233	0.0131205	0.110718	0.00166229	0.00126606	No
smoking_initiation	7	77271983	78271983	cg23917791	77167378	PTPN12	Body|1stExon|5'UTR	76678306	77667308	1987	719	0.841334	0.0126343	0.142625	0.00214054	0.00126605	No
smoking_initiation	7	114440159	115440159	cg10135341	115927304	LOC102724434	TSS1500	115437853	116427019	1843	5	0.812141	0.0102004	0.174206	0.00218675	0.00126601	No
smoking_initiation	1	236372829	238352083	cg00045689	236017185	LYST|MIR1537	TSS1500|5'UTR	235517379	236517124	2147	510	0.811142	0.0140138	0.170631	0.00294668	0.001266	No
smoking_initiation	15	66976952	67976952	cg10539308	66891855	LINC01169	Body	66392416	67391805	2562	1058	0.797738	0.0149861	0.182582	0.00342866	0.00126599	No
smoking_initiation	18	5372472	6372472	cg20452215	6284896	L3MBTL4	Body	5786380	6784692	1987	1007	0.818076	0.0135124	0.164431	0.00271469	0.00126596	No
smoking_initiation	12	111404371	113118346	cg07230786	113335032	RPH3A	3'UTR	112837146	113834864	1708	262	0.00501896	0.000714421	0.869267	0.123734	0.00126596	No
smoking_initiation	5	172788534	173788534	cg01251646	172719820	-	-	172221586	173219596	2282	1155	0.736823	0.00803105	0.251144	0.0027361	0.00126588	No
smoking_initiation	12	132880790	133880790	cg20139683	133250118	POLE	Body	132826881	133749501	1617	1616	4.34e-40	1.97e-41	0.955415	0.043319	0.00126588	Yes
smoking_initiation	10	114878364	115878364	cg06788390	114438609	VTI1A	Body	113939584	114938155	1475	62	0.831341	0.0167923	0.14762	0.00298052	0.00126586	No
smoking_initiation	19	55379872	56379872	cg17497049	56110871	FIZ1|ZNF524	TSS1500|1stExon|5'UTR	55612570	56610377	1926	1134	0.792898	0.0114697	0.191597	0.00277029	0.00126585	No
smoking_initiation	4	176375795	177375795	cg07016546	177459577	-	-	176961551	177959511	2471	1255	0.591807	0.00543932	0.397833	0.00365524	0.00126582	No
smoking_initiation	16	220986	1220986	cg27144592	783916	NARFL	Body	284556	1283246	1552	1463	6.84e-29	9.17e-29	0.426666	0.572068	0.00126574	Yes
smoking_initiation	16	220986	1220986	cg08100221	783800	NARFL	Body	283884	1283246	1554	1465	6.17e-34	8.28e-34	0.426665	0.572069	0.00126574	Yes
smoking_initiation	19	55379872	56379872	cg08017850	56826761	-	-	56327011	57325083	2511	113	0.78677	0.0121574	0.196768	0.00303925	0.00126574	No
smoking_initiation	17	1495177	2495177	cg14707256	1205280	-	-	705650	1705259	1776	289	0.805833	0.0127693	0.177324	0.00280862	0.00126572	No
smoking_initiation	16	220986	1220986	cg07243736	783730	NARFL	Body	283884	1283246	1554	1465	7.08e-21	9.5e-21	0.426665	0.572069	0.00126571	Yes
smoking_initiation	5	154339646	155339646	cg11580575	154173515	LARP1	Body	153673621	154672791	2062	827	0.807899	0.0137443	0.17413	0.0029611	0.00126569	No
smoking_initiation	19	17960956	18960956	cg27035251	17958825	JAK3	1stExon|5'UTR	17459895	18458823	1703	943	0.86125	0.0137276	0.121817	0.00194038	0.00126568	No
smoking_initiation	22	45942288	46942288	cg13782375	46382928	-	-	45883245	46882819	1337	1132	0.854292	0.0152388	0.126941	0.00226309	0.00126567	No
smoking_initiation	12	49452394	50452394	cg26212284	49992721	FAM186B	Body|ExonBnd	49494025	50491821	1268	1210	0.882254	0.0164731	0.0981753	0.00183182	0.00126561	No
smoking_initiation	15	77525464	78525464	cg19449173	77367981	-	-	76868478	77867780	1616	587	0.851583	0.0138227	0.131201	0.00212836	0.00126559	No
smoking_initiation	2	100172408	101172408	cg10529075	101436412	NPAS2	TSS200	100936637	101936072	2527	744	0.755241	0.0121603	0.227669	0.00366448	0.00126551	No
smoking_initiation	19	3974725	4974725	cg09377855	4446336	UBXN6	Body	3950228	4945974	1503	1472	0.866129	0.0140223	0.116695	0.00188798	0.0012655	No
smoking_initiation	3	161261866	162261866	cg22491067	162653787	-	-	162154302	163153677	3617	475	0.743188	0.0150991	0.235661	0.00478657	0.0012655	No
smoking_initiation	1	38257237	39257237	cg00801514	38258852	MANEAL	TSS1500	37759189	38758568	1735	802	0.845866	0.0141158	0.136477	0.00227626	0.00126549	No
smoking_initiation	17	77290135	78290135	cg14659011	78591618	RPTOR	Body	78092063	79091353	2581	472	0.771231	0.0114429	0.212903	0.00315762	0.00126546	No
smoking_initiation	16	220986	1220986	cg04970847	1351306	-	-	852137	1851236	1759	560	0.833719	0.0119188	0.15094	0.00215657	0.00126546	No
smoking_initiation	17	37324339	38324339	cg19291926	38443698	CDC6	TSS1500	37943731	38943319	1311	731	0.740426	0.00928476	0.245941	0.00308278	0.0012654	No
smoking_initiation	19	55379872	56379872	cg06022247	54937642	TTYH1	Body	54440410	55437430	1576	140	0.865121	0.00743036	0.12511	0.00107328	0.0012654	No
smoking_initiation	17	1495177	2495177	cg25743486	1051843	ABR	Body|5'UTR	551853	1544947	1882	42	0.807986	0.0125822	0.175436	0.00273069	0.00126534	No
smoking_initiation	11	121030888	122030888	cg06816055	122527360	UBASH3B	Body	122030190	123027357	2281	2	0.819759	0.010595	0.166233	0.00214722	0.00126528	No
smoking_initiation	9	133834588	135407263	cg08092875	135769942	TSC1	3'UTR	135269970	136269669	2264	295	0.805202	0.0140265	0.176434	0.00307219	0.00126526	No
smoking_initiation	11	63633552	64633552	cg10139430	64728252	C11orf85	5'UTR	64229894	65227700	932	325	0.906394	0.0150844	0.0759931	0.00126343	0.00126523	No
smoking_initiation	11	65061468	66061468	cg10139430	64728252	C11orf85	5'UTR	64229894	65227700	932	112	0.906394	0.0150844	0.0759931	0.00126343	0.00126523	No
smoking_initiation	15	63398709	64398709	cg08502412	64171495	-	-	63672685	64671193	1806	1567	8.84e-16	9e-17	0.906392	0.0923425	0.00126522	Yes
smoking_initiation	5	103429588	104429588	cg19452914	103039674	-	-	102540201	103539125	2021	367	0.778996	0.0118689	0.204751	0.00311836	0.00126521	No
smoking_initiation	16	220986	1220986	cg01386581	1257191	CACNA1H	Body	757459	1757001	1660	693	0.846754	0.0140582	0.135672	0.00225121	0.00126521	No
smoking_initiation	3	131445722	132445722	cg05911610	131221850	MRPL3	TSS200	130722203	131721742	2386	1096	0.819028	0.0146376	0.162172	0.00289706	0.0012652	No
smoking_initiation	3	149043102	150043102	cg08026836	150461479	SIAH2	Body	149962014	150961207	1811	120	0.851376	0.0156154	0.129372	0.00237159	0.00126517	No
smoking_initiation	2	100172408	101172408	cg27273029	101435631	NPAS2	TSS1500	100935817	101935503	2528	746	0.806219	0.0129867	0.176684	0.0028448	0.00126507	No
smoking_initiation	2	100172408	101172408	cg10148764	101618394	RPL31	TSS1500	101118600	102118294	2485	169	0.28898	0.00381608	0.696739	0.0091994	0.00126503	No
smoking_initiation	9	137489785	138489785	cg15873901	138450911	-	-	137950916	138949549	1971	1139	0.829858	0.0148352	0.151337	0.00270416	0.00126499	No
smoking_initiation	2	172021827	173021827	cg19931596	172645256	SLC25A12	Body	172145846	173143498	2030	1767	0.779873	0.0125474	0.203049	0.0032656	0.00126492	No
smoking_initiation	7	121454709	122454709	cg04873577	121006948	FAM3C	Body	120507088	121506254	2114	107	0.823276	0.00943692	0.164142	0.00188024	0.00126489	No
smoking_initiation	1	173604743	175385243	cg10196751	175186983	-	-	174687003	175686857	2079	1472	0.695047	0.0107132	0.288529	0.00444601	0.00126489	No
smoking_initiation	15	35899479	36899479	cg00203291	37176035	LOC145845	Body	36676042	37675662	2271	645	0.769766	0.00956274	0.216715	0.00269097	0.00126486	No
smoking_initiation	1	41276623	42276623	cg14206651	41658104	SCMH1	5'UTR	41158158	42157763	2192	1947	0.766208	0.0104004	0.219153	0.00297349	0.00126486	No
smoking_initiation	5	157207571	158207571	cg27063335	158431949	EBF1	Body	157931998	158931798	1837	576	0.853142	0.013333	0.130226	0.00203394	0.00126486	No
smoking_initiation	14	99193843	100193843	cg25501712	100601929	EVL	Body	100104329	101101746	1481	161	0.852359	0.0129109	0.131475	0.00199022	0.00126486	No
smoking_initiation	16	69076894	70607394	cg22285017	68663578	-	-	68163602	69163176	1824	89	0.863187	0.0177986	0.115372	0.00237765	0.00126485	No
smoking_initiation	1	173604743	175385243	cg05643339	175036687	TNN	TSS1500	174536852	175536120	1965	1678	0.824168	0.0153514	0.156305	0.00291017	0.00126484	No
smoking_initiation	1	33295572	34295572	cg20689531	33227221	KIAA1522	Body	32727278	33724895	1063	553	0.89068	0.0148852	0.0916402	0.00153024	0.00126484	No
smoking_initiation	22	45942288	46942288	cg15507817	46372583	WNT7B	1stExon	45873650	46872419	1328	1095	0.865405	0.0154179	0.11585	0.00206269	0.00126482	No
smoking_initiation	9	137489785	138489785	cg14239111	138660998	KCNT1	Body	138162596	139148344	1722	618	0.576605	0.00564279	0.412452	0.00403509	0.00126481	No
smoking_initiation	2	102926177	105131814	cg23256822	103048916	IL18RAP	Body	102550547	103548394	2522	1535	0.766116	0.00950483	0.220382	0.00273291	0.0012648	No
smoking_initiation	9	137489785	138489785	cg14595462	138453863	PAEP	Body	137954346	138953002	1968	1132	0.827736	0.0147718	0.15349	0.00273791	0.0012648	No
smoking_initiation	7	97207069	98207069	cg09227865	98399869	-	-	97899873	98899464	1500	461	0.871259	0.0168378	0.108542	0.00209639	0.00126478	No
smoking_initiation	7	98571478	99571478	cg09227865	98399869	-	-	97899873	98899464	1500	351	0.871259	0.0168378	0.108542	0.00209639	0.00126478	No
smoking_initiation	7	96129103	97129103	cg08998967	95951569	SLC25A13	TSS200	95451795	96451420	1678	585	0.835092	0.0125389	0.14887	0.00223401	0.00126475	No
smoking_initiation	19	3974725	4974725	cg27609942	3555477	MFSD12	Body	3057228	4050278	1355	90	0.856157	0.0111864	0.129698	0.00169335	0.0012647	No
smoking_initiation	3	1865026	2865026	cg25211382	3103202	CNTN4-AS1	TSS1500	2608506	3602564	2960	802	0.773217	0.0147761	0.206792	0.00395051	0.00126469	No
smoking_initiation	12	49452394	50452394	cg19253410	49420669	MLL2	Body	48920942	49918886	1485	603	0.850223	0.00995606	0.136954	0.00160246	0.00126466	No
smoking_initiation	12	120583279	121583279	cg17169037	122015596	KDM2B	Body	121515627	122515547	1831	190	0.817894	0.011521	0.16697	0.0023507	0.00126466	No
smoking_initiation	1	33295572	34295572	cg17031396	33226541	KIAA1522	Body	32726841	33724895	1064	553	0.894065	0.0149472	0.088249	0.00147411	0.00126461	No
smoking_initiation	1	41276623	42276623	cg03017091	41119283	RIMS3	5'UTR	40619547	41618712	2280	845	0.790794	0.0113233	0.193844	0.00277438	0.0012646	No
smoking_initiation	3	63734307	64734307	cg08875947	63880859	ATXN7	5'UTR	63380863	64380306	2217	1144	0.811073	0.0164124	0.167855	0.00339536	0.00126454	No
smoking_initiation	11	65061468	66061468	cg25211894	66497107	-	-	65997898	66995723	657	71	0.935532	0.0217073	0.0405567	0.000939781	0.00126449	No
smoking_initiation	12	69155167	70155167	cg18187726	69080414	NUP107	TSS1500	68580569	69580117	2103	1015	0.835427	0.00932665	0.152283	0.00169881	0.00126448	No
smoking_initiation	12	49452394	50452394	cg05709106	49621583	TUBA1C	TSS200	49121892	50120901	1172	737	0.886858	0.0143625	0.0959625	0.00155283	0.00126446	No
smoking_initiation	10	102686838	105665256	cg19828863	105678999	OBFC1	TSS1500	105179214	106178395	1659	865	0.806781	0.0107417	0.178833	0.00237975	0.00126445	No
smoking_initiation	10	105960460	107607903	cg19828863	105678999	OBFC1	TSS1500	105179214	106178395	1659	296	0.806781	0.0107417	0.178833	0.00237975	0.00126445	No
smoking_initiation	4	176375795	177375795	cg24544784	176031262	-	-	175531840	176531107	2084	69	0.82772	0.0114176	0.157428	0.0021703	0.00126442	No
smoking_initiation	7	114440159	115440159	cg26077342	114254915	FOXP2	Body	113757640	114754867	1243	431	0.887101	0.0143734	0.095712	0.00154952	0.0012644	No
smoking_initiation	3	1865026	2865026	cg15166461	2933898	CNTN4	Body|1stExon|5'UTR	2434316	3433816	2967	1203	0.747464	0.0143029	0.23252	0.00444808	0.00126439	No
smoking_initiation	12	55974480	56974480	cg25645008	57454621	NEMP1	Body	56955550	57953244	1253	12	0.874044	0.0144915	0.108404	0.00179605	0.00126436	No
smoking_initiation	6	157238258	158238258	cg14514483	158068455	ZDHHC14	Body	157632270	158568442	1789	847	0.847318	0.0146031	0.134498	0.00231674	0.00126431	No
smoking_initiation	6	158382320	159382320	cg14514483	158068455	ZDHHC14	Body	157632270	158568442	1789	495	0.847318	0.0146031	0.134498	0.00231674	0.00126431	No
smoking_initiation	3	156893770	159548333	cg05875723	156765060	-	-	156265940	157265056	1954	888	0.786405	0.00630277	0.204391	0.00163686	0.0012643	No
smoking_initiation	15	77525464	78525464	cg04550693	78731229	IREB2	Body	78231371	79231203	2316	678	0.786214	0.0115172	0.198104	0.00290074	0.00126429	No
smoking_initiation	17	1495177	2495177	cg11393185	1202015	TUSC5	3'UTR	702404	1700538	1768	269	0.824529	0.0130593	0.158636	0.0025113	0.00126428	No
smoking_initiation	15	73548768	74548768	cg07367300	74220420	LOXL1|LOXL1-AS1	TSS200|TSS1500|Body	73720489	74720076	1513	1290	0.000341708	5.74e-06	0.981899	0.0164894	0.00126425	No
smoking_initiation	15	77525464	78525464	cg06909400	77351109	TSPAN3	Body	76851421	77850926	1595	537	0.845621	0.0123997	0.138683	0.00203231	0.00126419	No
smoking_initiation	1	31695819	32695819	cg07019697	32953089	ZBTB8B	3'UTR	32454248	33453011	885	135	0.907414	0.0142503	0.0758809	0.0011904	0.00126416	No
smoking_initiation	1	33295572	34295572	cg07019697	32953089	ZBTB8B	3'UTR	32454248	33453011	885	202	0.907414	0.0142503	0.0758809	0.0011904	0.00126416	No
smoking_initiation	22	42198430	43198430	cg17246765	43619731	SCUBE1	Body	43120111	44118787	2507	267	0.802719	0.0138073	0.17913	0.0030799	0.00126415	No
smoking_initiation	12	49452394	50452394	cg13653195	49453711	-	-	48953932	49952668	1345	631	0.865249	0.0108317	0.12114	0.00151524	0.00126414	No
smoking_initiation	1	38257237	39257237	cg04146137	38279984	MTF1	3'UTR	37780821	38779845	1732	850	1.27e-24	2.31e-26	0.980935	0.0178012	0.00126412	Yes
smoking_initiation	17	7303118	8303118	cg10057436	8648035	CCDC42	1stExon|5'UTR	8148530	9147259	1987	412	0.831944	0.0126513	0.151833	0.00230766	0.0012641	No
smoking_initiation	18	24753297	25753297	cg01763463	24270091	PCAT18	Body	23772573	24763278	2116	25	0.820399	0.0127282	0.16308	0.00252886	0.00126409	No
smoking_initiation	5	157207571	158207571	cg22973961	158411676	EBF1	Body	157913840	158911093	1851	626	3.76e-05	5.48e-07	0.984345	0.0143531	0.00126405	Yes
smoking_initiation	22	45942288	46942288	cg02167613	46926912	CELSR1	Body	46433643	47425920	2221	764	0.175356	0.00358229	0.803387	0.0164108	0.00126404	No
smoking_initiation	1	173604743	175385243	cg21297198	174993985	MRPS14	TSS1500	174494914	175493914	1935	1759	0.847838	0.0177675	0.130399	0.00273141	0.00126402	No
smoking_initiation	11	63633552	64633552	cg25136126	64784445	ARL2|ARL2-SNX15	Body	64285986	65283798	946	248	0.909192	0.0157296	0.0725604	0.00125408	0.001264	No
smoking_initiation	11	65061468	66061468	cg25136126	64784445	ARL2|ARL2-SNX15	Body	64285986	65283798	946	203	0.909192	0.0157296	0.0725604	0.00125408	0.001264	No
smoking_initiation	1	41276623	42276623	cg10398407	40783792	COL9A2	TSS1500	40284053	41282921	2189	8	0.707563	0.00983392	0.277483	0.00385528	0.00126399	No
smoking_initiation	9	133834588	135407263	cg22467870	135624044	AK8	Body	135124299	136123092	1977	640	0.786611	0.0126543	0.196314	0.00315687	0.00126393	No
smoking_initiation	20	61488382	62488382	cg16099688	61020509	-	-	60529350	61519988	1659	84	0.112825	0.00223165	0.86654	0.0171386	0.00126393	No
smoking_initiation	19	50629745	51629745	cg09765711	51141269	SYT3	1stExon|5'UTR	50642720	51633660	1776	1773	0.0237026	0.000210802	0.966231	0.008592	0.00126392	No
smoking_initiation	17	77290135	78290135	cg25678178	76879172	TIMP2	Body	76381021	77378743	2331	329	0.835955	0.0170957	0.142767	0.0029184	0.00126389	No
smoking_initiation	17	26823322	27823322	cg10411126	28113912	SSH2	Body	27614758	28612448	1072	337	0.90107	0.0167867	0.0794011	0.00147796	0.00126385	No
smoking_initiation	7	3003207	4003207	cg23676179	4282548	SDK1	Body	3786404	4780961	2253	318	0.820943	0.0156841	0.159072	0.0030378	0.00126384	No
smoking_initiation	11	65061468	66061468	cg07145284	66084631	CD248	TSS200	65584733	66583779	1104	680	0.910111	0.0225122	0.0645187	0.00159465	0.00126383	No
smoking_initiation	5	42690647	43690647	cg05884053	43840651	-	-	43341015	44340261	1722	593	0.854757	0.0150495	0.126701	0.00222952	0.00126378	No
smoking_initiation	1	41276623	42276623	cg02331769	41487940	SLFNL1	TSS1500	40988393	41986874	2319	1641	0.755387	0.0105692	0.22957	0.00321082	0.00126376	No
smoking_initiation	18	72035282	73035282	cg19386714	71825760	C18orf55	3'UTR	71325840	72283018	2283	609	0.798559	0.0133491	0.183758	0.00307053	0.00126376	No
smoking_initiation	15	66976952	67976952	cg14926457	66881363	LINC01169	Body	66381432	67381341	2564	1037	2.93e-06	5.6e-08	0.980004	0.0187291	0.00126374	Yes
smoking_initiation	15	77525464	78525464	cg04123085	78964307	-	-	78464513	79463960	2221	118	0.835601	0.0147795	0.145779	0.00257716	0.00126372	No
smoking_initiation	16	220986	1220986	cg02294280	1350999	-	-	852137	1850952	1754	560	0.84098	0.012018	0.143687	0.00205208	0.0012637	No
smoking_initiation	18	5372472	6372472	cg08651034	5895513	-	-	5395794	6395385	1966	1885	0.800331	0.0115135	0.184243	0.00264923	0.00126369	No
smoking_initiation	9	137489785	138489785	cg03454836	138234411	C9orf62	TSS1500	137735043	138731392	2207	1724	2.68e-11	5.42e-13	0.978974	0.0197622	0.00126369	Yes
smoking_initiation	15	98704101	99704101	cg23935593	100035109	-	-	99536893	100532384	2594	525	0.00403646	6.72e-05	0.978338	0.0162942	0.00126365	No
smoking_initiation	11	41942826	42942826	cg08638989	43304192	-	-	42805380	43803254	2719	625	0.749994	0.0131307	0.231559	0.0040528	0.00126364	No
smoking_initiation	1	33295572	34295572	cg22015449	34632402	CSMD2|C1orf94	TSS200|TSS1500	34134597	35131390	2281	323	0.850624	0.0160975	0.129564	0.00245065	0.00126363	No
smoking_initiation	6	68970709	69970709	cg26410148	68599358	-	-	68099450	69098480	2810	644	0.760244	0.0142081	0.220171	0.00411348	0.00126358	No
smoking_initiation	1	7291461	8984823	cg20325547	9431594	-	-	8932413	9930257	1354	115	0.86777	0.00800403	0.12184	0.00112255	0.00126353	No
smoking_initiation	16	220986	1220986	cg20133363	1257225	CACNA1H	Body	757459	1757001	1660	693	0.842778	0.0139922	0.139649	0.00231725	0.00126352	No
smoking_initiation	18	72035282	73035282	cg20223651	71866096	-	-	71366564	72364707	2206	674	0.792103	0.0139736	0.189322	0.00333858	0.00126351	No
smoking_initiation	9	137489785	138489785	cg07300559	137709419	COL5A1	Body	137210049	138209359	2143	1686	0.824311	0.0152118	0.15633	0.00288365	0.00126349	No
smoking_initiation	17	77290135	78290135	cg23110019	77181644	HRNBP3	5'UTR	76681826	77679861	1709	604	0.807845	0.0131697	0.174872	0.00284955	0.00126346	No
smoking_initiation	9	137489785	138489785	cg22840731	138846830	UBAC1	Body	138347808	139344943	1580	229	0.840324	0.011491	0.144941	0.00198073	0.00126344	No
smoking_initiation	5	86303812	89371745	cg17591985	89828771	-	-	89329052	90328537	1709	40	0.84533	0.0134763	0.137736	0.00219453	0.00126338	No
smoking_initiation	2	172021827	173021827	cg16472050	172945698	-	-	172445867	173444953	2168	1095	0.762826	0.0114635	0.221125	0.00332174	0.00126337	No
smoking_initiation	10	102686838	105665256	cg09252596	105811592	COL17A1	Body	105311809	106311363	1762	666	0.860007	0.0161789	0.120289	0.00226169	0.00126329	No
smoking_initiation	10	105960460	107607903	cg09252596	105811592	COL17A1	Body	105311809	106311363	1762	598	0.860007	0.0161789	0.120289	0.00226169	0.00126329	No
smoking_initiation	16	220986	1220986	cg08353479	1267618	CACNA1H	Body	767862	1767252	1672	686	0.849354	0.0130676	0.134251	0.00206423	0.00126328	No
smoking_initiation	17	49693197	50693197	cg14680575	49244616	NME2|NME1-NME2	Body	48746923	49744500	2006	144	0.826407	0.0114412	0.158693	0.00219576	0.00126328	No
smoking_initiation	9	137489785	138489785	cg05442592	138456978	PAEP	Body	137957084	138955246	1964	1127	0.83056	0.0148036	0.150689	0.00268456	0.00126324	No
smoking_initiation	9	133834588	135407263	cg03453612	135645037	AK8	Body	135145260	136144994	2097	602	0.761208	0.0124528	0.221454	0.00362155	0.00126323	No
smoking_initiation	22	42198430	43198430	cg26536894	43659884	SCUBE1	Body	43159948	44159605	2471	135	0.80108	0.0137084	0.180855	0.00309359	0.00126317	No
smoking_initiation	20	61488382	62488382	cg03618076	62421305	ZBTB46	Body	61940280	62918893	1959	1198	4.72e-06	2.31e-07	0.952216	0.0465154	0.00126317	Yes
smoking_initiation	9	133834588	135407263	cg05428495	135494835	DDX31	Body	134995268	135993963	1907	804	0.836883	0.0144121	0.144947	0.0024949	0.0012631	No
smoking_initiation	7	77271983	78271983	cg25361236	77111075	-	-	76617874	77611000	1895	616	0.842467	0.0124078	0.141775	0.0020868	0.00126306	No
smoking_initiation	22	42198430	43198430	cg25804798	43597706	-	-	43098000	44097499	2546	365	0.773489	0.0135664	0.208034	0.00364749	0.00126305	No
smoking_initiation	21	40088819	41088819	cg04867979	39839793	ERG	Body|5'UTR	39340201	40339733	2322	734	0.800474	0.0132243	0.182033	0.00300602	0.00126302	No
smoking_initiation	3	131445722	132445722	cg00899856	131099128	-	-	130601651	131599084	1974	551	0.824288	0.0134348	0.158433	0.00258099	0.00126301	No
smoking_initiation	12	49452394	50452394	cg21787386	49450126	MLL2	TSS1500	48950129	49949167	1362	626	0.868853	0.0107025	0.117732	0.00144895	0.00126301	No
smoking_initiation	22	45942288	46942288	cg08717065	46846279	CELSR1	Body	46401735	47346221	2033	765	0.798407	0.0153255	0.181522	0.00348306	0.00126297	No
smoking_initiation	19	55379872	56379872	cg08078235	56624879	ZNF787	5'UTR	56127597	57124598	2332	445	0.804609	0.0129838	0.178268	0.00287542	0.00126297	No
smoking_initiation	7	117023709	118023709	cg23033749	116610238	ST7	Body	116110494	117107943	1143	69	0.000727237	0.000245979	0.745581	0.252183	0.00126292	No
smoking_initiation	1	7291461	8984823	cg16559708	7130495	CAMTA1	Body	6631431	7624855	2035	749	0.855913	0.0123279	0.128645	0.00185164	0.0012629	No
smoking_initiation	3	16351202	17351202	cg02129737	17131888	PLCL2	3'UTR	16673075	17631880	1960	1575	4.78e-06	1.16e-06	0.803108	0.195624	0.00126282	Yes
smoking_initiation	17	77290135	78290135	cg18186771	76993506	CANT1	Body	76493571	77467096	2202	570	0.25224	0.00530215	0.725937	0.0152581	0.00126282	No
smoking_initiation	2	29013404	30013404	cg18363294	30123943	ALK	Body	29624166	30623888	2326	1019	0.000220626	3.54e-06	0.982757	0.0157561	0.00126278	Yes
smoking_initiation	20	61488382	62488382	cg04381249	61404888	-	-	60905747	61900305	1887	1072	0.839709	0.0248985	0.130268	0.00386137	0.0012627	No
smoking_initiation	3	131445722	132445722	cg24198558	132757102	TMEM108	TSS200	132257419	133256430	2348	153	0.752265	0.011245	0.231764	0.00346319	0.0012627	No
smoking_initiation	19	55379872	56379872	cg20224016	56632746	ZNF787	TSS200	56134038	57132456	2354	439	0.804976	0.0130221	0.177864	0.00287603	0.00126269	No
smoking_initiation	4	14958598	15958598	cg22570288	15970272	PROM1	3'UTR	15471069	16470169	2544	1125	0.780867	0.0103559	0.2048	0.0027148	0.00126269	No
smoking_initiation	1	38257237	39257237	cg11521434	38227381	EPHA10	Body	37727415	38726435	1740	738	0.71751	0.00785442	0.270414	0.0029589	0.00126269	No
smoking_initiation	7	98571478	99571478	cg20773800	99934006	PILRB|PMS2L1	TSS200|5'UTR	99437269	100433794	1281	223	7.04e-40	2.56e-41	0.963624	0.0351129	0.00126265	Yes
smoking_initiation	10	118178712	119178712	cg03503087	118032626	GFRA1	TSS1500|5'UTR	117532672	118532578	2096	928	0.598601	0.00508482	0.391725	0.00332625	0.00126263	No
smoking_initiation	15	35899479	36899479	cg26736154	37020592	C15orf41	Body	36520994	37519377	2073	918	0.82337	0.0145036	0.15808	0.00278331	0.00126262	No
smoking_initiation	15	98704101	99704101	cg21063099	99961899	-	-	99462640	100459434	2581	705	0.758205	0.0124681	0.224376	0.00368842	0.00126256	No
smoking_initiation	19	55379872	56379872	cg10920612	56668256	ZNF444	Body	56168524	57168125	2356	387	0.810052	0.0128103	0.173138	0.00273678	0.00126256	No
smoking_initiation	16	220986	1220986	cg09050670	1521617	CLCN7	Body	1022243	2015552	2334	208	0.76864	0.00859132	0.219059	0.00244722	0.00126256	No
smoking_initiation	19	55379872	56379872	cg03772697	56593307	-	-	56093365	57093168	2290	521	0.780264	0.01219	0.203112	0.00317194	0.00126254	No
smoking_initiation	7	1370794	2370794	cg07591253	2516944	GRIFIN	TSS1500	2017445	3009479	2077	724	0.0356101	0.0031601	0.881723	0.0782443	0.00126246	No
smoking_initiation	7	3003207	4003207	cg07591253	2516944	GRIFIN	TSS1500	2017445	3009479	2077	5	0.0356101	0.0031601	0.881723	0.0782443	0.00126246	No
smoking_initiation	15	98704101	99704101	cg05854892	100016352	-	-	99518050	100516084	2616	561	0.708605	0.0116803	0.273938	0.00451421	0.00126243	No
smoking_initiation	22	37897797	38897797	cg14247180	38513725	PLA2G6	Body	38015671	39013522	1463	1374	3.04e-12	2.07e-13	0.934967	0.0637711	0.00126234	Yes
smoking_initiation	7	121454709	122454709	cg20181967	121034028	FAM3C	5'UTR	120534298	121532885	2158	162	0.815501	0.00940809	0.171848	0.00198127	0.00126233	No
smoking_initiation	19	55379872	56379872	cg00257474	56652107	ZNF444	TSS1500	56152313	57151920	2346	413	0.798061	0.0126703	0.18507	0.00293698	0.00126226	No
smoking_initiation	21	40088819	41088819	cg17228105	39871301	ERG	TSS1500|Body	39371998	40369962	2360	870	0.791813	0.0132484	0.19049	0.00318595	0.00126226	No
smoking_initiation	16	9673748	10673748	cg11264318	10971155	CIITA	Body|1stExon|5'UTR	10472255	11470971	2478	428	0.764915	0.012247	0.218086	0.00349048	0.00126224	No
smoking_initiation	2	172021827	173021827	cg00076325	172974630	-	-	172475820	173474018	2125	991	0.814049	0.012277	0.169851	0.00256033	0.00126222	No
smoking_initiation	2	102926177	105131814	cg19271776	105469788	POU3F3|LINC01158	TSS200|TSS1500	104970247	105969583	1781	187	0.833562	0.0156017	0.146827	0.00274689	0.00126222	No
smoking_initiation	1	236372829	238352083	cg13677741	236031096	LYST	TSS1500	235531451	236530944	2213	621	0.807282	0.0139736	0.174463	0.0030186	0.00126221	No
smoking_initiation	15	98704101	99704101	cg02588816	99911455	LRRC28	Body	99411599	100411349	2566	795	0.772323	0.0125464	0.210451	0.00341751	0.00126221	No
smoking_initiation	22	42198430	43198430	cg05011216	43551308	TSPO	Body|5'UTR	43052136	44050833	2634	574	0.790721	0.0137399	0.19096	0.00331694	0.00126218	No
smoking_initiation	1	41276623	42276623	cg26710722	40782991	COL9A2	TSS200	40283051	41282921	2190	8	0.778502	0.0108211	0.206546	0.00286969	0.00126217	No
smoking_initiation	17	77290135	78290135	cg07207070	77373727	HRNBP3	5'UTR	76873761	77873520	1715	853	5.93e-10	2.19e-11	0.963107	0.0356304	0.00126217	Yes
smoking_initiation	7	97207069	98207069	cg14089832	98243666	-	-	97746387	98742510	1455	654	0.871688	0.0147377	0.110446	0.00186606	0.00126216	No
smoking_initiation	7	98571478	99571478	cg14089832	98243666	-	-	97746387	98742510	1455	113	0.871688	0.0147377	0.110446	0.00186606	0.00126216	No
smoking_initiation	9	133834588	135407263	cg13409439	135040296	NTNG2	5'UTR	134540853	135539793	1786	1566	0.000481682	0.00603524	0.0733375	0.918883	0.00126215	No
smoking_initiation	10	125180419	126180419	cg05767088	125613691	CPXM2	Body	125114016	126110707	2210	2067	0.7931	0.0139677	0.188355	0.00331596	0.00126211	No
smoking_initiation	20	61488382	62488382	cg24320612	61051317	GATA5	TSS1500	60551677	61551306	1696	137	0.848539	0.0168004	0.130809	0.00258867	0.00126211	No
smoking_initiation	1	43511737	44511737	cg11853822	43123216	PPIH	TSS1500	42623690	43623145	2029	233	0.838592	0.0149075	0.142703	0.00253554	0.00126209	No
smoking_initiation	19	17960956	18960956	cg14147105	17531148	FAM125A	Body	17031403	18026794	1786	118	0.83445	0.00839084	0.154346	0.00155077	0.00126206	No
smoking_initiation	7	98571478	99571478	cg00713670	100065701	TSC22D4	Body	99566407	100555361	1364	9	0.889665	0.0327048	0.0736614	0.00270659	0.001262	No
smoking_initiation	9	137489785	138489785	cg04779083	137617035	COL5A1	Body	137117194	138116002	2125	1524	0.82269	0.0153151	0.157797	0.00293626	0.001262	No
smoking_initiation	4	147297913	148297913	cg21293813	147065211	-	-	146565740	147561971	2097	475	0.796373	0.0114428	0.188219	0.00270318	0.00126196	No
smoking_initiation	17	1495177	2495177	cg12102682	1123836	-	-	623902	1623675	1768	76	0.842286	0.0127813	0.141525	0.00214631	0.00126193	No
smoking_initiation	17	1495177	2495177	cg15600365	1420230	INPP5K|LOC100306951	TSS200|Body	931937	1920071	1740	771	0.831708	0.00998637	0.155181	0.00186201	0.00126192	No
smoking_initiation	20	24695509	25695509	cg25894160	24974513	C20orf3	TSS1500	24475213	25474214	2695	2216	4.52e-12	2.12e-13	0.954043	0.0446952	0.00126189	Yes
smoking_initiation	1	31695819	32695819	cg09924785	32967231	-	-	32472712	33467011	889	120	0.913473	0.0143486	0.069821	0.00109547	0.00126184	No
smoking_initiation	1	33295572	34295572	cg09924785	32967231	-	-	32472712	33467011	889	221	0.913473	0.0143486	0.069821	0.00109547	0.00126184	No
smoking_initiation	15	98704101	99704101	cg19575909	99864059	LRRC28	Body	99364370	100364003	2322	836	0.798407	0.0105602	0.187295	0.00247601	0.00126183	No
smoking_initiation	17	37324339	38324339	cg00743717	36831977	C17orf96	TSS1500	36413664	37330995	1141	9	0.887435	0.0131971	0.0966699	0.00143633	0.00126181	No
smoking_initiation	10	102686838	105665256	cg10116181	102467056	-	-	101967212	102964750	1851	534	0.838401	0.0116428	0.146659	0.00203538	0.00126181	No
smoking_initiation	15	63398709	64398709	cg14005100	63026084	TLN2	Body	62527393	63525952	2308	285	0.800071	0.0115941	0.184402	0.00267096	0.0012617	No
smoking_initiation	7	87942568	88942568	cg12481893	87852580	SRI	Body	87352948	88351792	1531	839	0.828202	0.00828865	0.160642	0.00160644	0.0012617	No
smoking_initiation	17	77290135	78290135	cg01417606	77126866	HRNBP3	5'UTR	76628161	77542553	1781	574	0.815025	0.0145878	0.166153	0.00297265	0.00126169	No
smoking_initiation	2	29013404	30013404	cg07060894	30146945	-	-	29647217	30646700	2322	966	0.816245	0.0112781	0.168883	0.0023322	0.00126168	No
smoking_initiation	2	172021827	173021827	cg09503780	171786316	GORASP2	Body	171286524	172286041	1874	475	0.839299	0.013021	0.144182	0.0022356	0.00126164	No
smoking_initiation	19	50629745	51629745	cg21205305	50192625	C19orf76	1stExon|5'UTR	49693118	50692400	1541	45	0.460391	0.00507432	0.527461	0.00581229	0.00126162	No
smoking_initiation	14	99193843	100193843	cg26272477	100437554	-	-	99938024	100936848	1614	404	0.856313	0.0129534	0.127544	0.00192809	0.00126161	No
smoking_initiation	7	3003207	4003207	cg27202641	4383739	-	-	3884564	4883659	2216	174	0.784162	0.0145129	0.196429	0.00363415	0.0012616	No
smoking_initiation	6	157238258	158238258	cg01093499	158020495	ZDHHC14	Body	157632270	158520354	1680	847	0.814751	0.0138179	0.167333	0.00283666	0.0012616	No
smoking_initiation	6	158382320	159382320	cg01093499	158020495	ZDHHC14	Body	157632270	158520354	1680	386	0.814751	0.0138179	0.167333	0.00283666	0.0012616	No
smoking_initiation	15	98704101	99704101	cg02142873	100032136	-	-	99532777	100523339	2599	531	0.787894	0.0128603	0.194806	0.00317844	0.00126151	No
smoking_initiation	12	49452394	50452394	cg00285252	49949837	KCNH3	Body	49451459	50449518	1228	1227	0.893147	0.0161106	0.0878967	0.00158422	0.0012615	No
smoking_initiation	2	82747997	83747997	cg22678666	82367306	-	-	81867343	82866718	2965	296	0.794792	0.0138206	0.186877	0.00324834	0.0012615	No
smoking_initiation	3	55488394	56488394	cg26319282	56809796	ARHGEF3	TSS200|Body	56311096	57309479	2375	392	5.97e-37	1.77e-38	0.97004	0.0286981	0.00126149	Yes
smoking_initiation	17	7303118	8303118	cg16331972	8791471	PIK3R5	Body	8291624	9291419	1869	17	0.81302	0.011382	0.17193	0.00240571	0.00126149	No
smoking_initiation	17	49693197	50693197	cg25028193	51191695	-	-	50691730	51690858	2448	6	0.81562	0.0177466	0.161851	0.00352037	0.00126143	No
smoking_initiation	9	133834588	135407263	cg01611053	135507953	DDX31	Body	135008226	136007916	1915	790	0.810869	0.013798	0.171161	0.00291126	0.00126141	No
smoking_initiation	22	45942288	46942288	cg17833197	46376515	-	-	45877337	46876483	1336	1111	0.869856	0.0155103	0.111388	0.00198488	0.00126139	No
smoking_initiation	5	86303812	89371745	cg08166811	89686535	-	-	89189041	90185769	1426	122	0.840544	0.0126813	0.143352	0.00216149	0.00126137	No
smoking_initiation	1	38257237	39257237	cg12900583	38260410	MANEAL	TSS1500|Body	37761016	38759943	1735	803	0.818854	0.0137488	0.163394	0.00274217	0.00126136	No
smoking_initiation	16	9673748	10673748	cg00080763	10836219	NUBP1	TSS1500	10336503	11335999	2274	726	0.769711	0.0122082	0.213436	0.003384	0.00126135	No
smoking_initiation	19	55379872	56379872	cg11958961	56281806	RFPL4AL1	TSS1500	55781824	56781697	1949	903	0.68223	0.00952991	0.302751	0.00422779	0.00126135	No
smoking_initiation	19	55379872	56379872	cg21719704	55948588	SHISA7	Body	55448961	56448361	1884	1642	0.752586	0.00934708	0.233902	0.00290379	0.00126132	No
smoking_initiation	1	87413176	88413176	cg03504384	87380170	SEP15|HS2ST1	TSS200	86881420	87879895	1908	886	0.821791	0.0122167	0.16232	0.00241177	0.00126126	No
smoking_initiation	6	163307748	164307748	cg00923305	163760146	DKFZp451B082	Body	163262225	164259704	2635	2532	0.833929	0.022932	0.138082	0.00379581	0.00126126	No
smoking_initiation	22	37897797	38897797	cg00083659	37404577	C22orf33	TSS1500	36905264	37902926	1866	17	0.841376	0.0123796	0.142882	0.00210103	0.00126124	No
smoking_initiation	19	50629745	51629745	cg07763649	51380877	KLK2	Body	50881326	51880302	1784	1415	1.5e-09	1.3e-11	0.990188	0.00855052	0.00126121	Yes
smoking_initiation	16	220986	1220986	cg16748643	1336696	-	-	836793	1836393	1696	602	0.823347	0.0125868	0.160354	0.00245013	0.0012612	No
smoking_initiation	11	32456492	33456492	cg15725086	33210030	CSTF3-AS1	Body	32710781	33709865	1841	1405	0.748504	0.0145871	0.231144	0.00450336	0.00126119	No
smoking_initiation	1	41276623	42276623	cg07058316	41418009	-	-	40918676	41917042	2371	1520	0.759213	0.0109163	0.225371	0.00323921	0.00126113	No
smoking_initiation	22	45942288	46942288	cg22881141	46730765	TRMU	TSS1500	46231145	47230553	1760	839	0.832057	0.0154338	0.148495	0.00275317	0.00126104	No
smoking_initiation	10	125180419	126180419	cg06237602	126320902	FAM53B	Body	125823845	126820152	2137	595	1.62e-13	3.65e-15	0.976676	0.0220627	0.00126103	Yes
smoking_initiation	19	55379872	56379872	cg12245247	56127147	-	-	55629233	56625780	1948	1119	0.821519	0.011985	0.16286	0.00237468	0.00126101	No
smoking_initiation	16	9673748	10673748	cg00202496	11037903	CLEC16A	TSS1500	10538075	11537219	2625	280	0.771046	0.012718	0.211488	0.00348713	0.001261	No
smoking_initiation	8	26925349	27925349	cg21950699	28240345	ZNF395	5'UTR	27740417	28738382	1774	505	0.859812	0.0147349	0.122101	0.00209122	0.00126087	No
smoking_initiation	22	42198430	43198430	cg19104554	43668650	SCUBE1	Body	43169539	44167981	2445	90	0.81565	0.0139837	0.166256	0.00284907	0.00126085	No
smoking_initiation	22	45942288	46942288	cg01331907	47325753	TBC1D22A	Body	46831965	47824850	2774	305	0.727428	0.0113931	0.255911	0.00400686	0.00126083	No
smoking_initiation	11	32456492	33456492	cg04147843	32085613	-	-	31586646	32585290	1780	303	0.834887	0.0131186	0.148403	0.0023306	0.00126075	No
smoking_initiation	13	100046450	101712300	cg11462939	99606117	DOCK9	Body	99106979	100105573	2428	205	7.27e-29	7.04e-31	0.989167	0.00957266	0.00126073	Yes
smoking_initiation	2	172021827	173021827	cg13203982	171981227	TLK1	Body|5'UTR	171481390	172481155	2118	1073	1.97e-06	3.51e-08	0.981222	0.0175157	0.00126072	Yes
smoking_initiation	1	41276623	42276623	cg16685388	42384056	HIVEP3	5'UTR	41884866	42883403	1649	623	0.00945089	0.00102692	0.891404	0.0968576	0.0012607	No
smoking_initiation	12	69155167	70155167	cg20323175	68758857	-	-	68259997	69258089	2089	150	0.811423	0.014565	0.169706	0.00304495	0.00126069	No
smoking_initiation	1	41276623	42276623	cg09637004	41483537	SLFNL1	Body	40984266	41980863	2325	1635	0.782134	0.0109403	0.202829	0.00283587	0.0012606	No
smoking_initiation	2	172021827	173021827	cg24738387	171627280	-	-	171128592	172127189	2112	212	0.841996	0.0143183	0.140044	0.00238022	0.00126057	No
smoking_initiation	19	17960956	18960956	cg10906391	19007733	GDF1|CERS1	TSS200|TSS1500	18516196	19506092	1316	442	0.160871	0.00224428	0.824128	0.011496	0.00126055	No
smoking_initiation	9	137489785	138489785	cg13973849	138657014	KCNT1	Body	138157797	139148344	1728	624	0.767287	0.00751371	0.221768	0.00217042	0.00126055	No
smoking_initiation	19	55379872	56379872	cg13995651	55922906	-	-	55427348	56422712	1888	1757	0.764557	0.0095132	0.22191	0.00275991	0.00126054	No
smoking_initiation	6	157238258	158238258	cg05337549	157971051	ZDHHC14	Body	157476260	158470660	1498	849	0.869161	0.0144632	0.113232	0.00188297	0.00126052	No
smoking_initiation	6	158382320	159382320	cg05337549	157971051	ZDHHC14	Body	157476260	158470660	1498	202	0.869161	0.0144632	0.113232	0.00188297	0.00126052	No
smoking_initiation	1	38257237	39257237	cg23631842	38259884	MANEAL	TSS1500|1stExon	37761016	38758568	1734	802	0.855282	0.0142691	0.12707	0.00211872	0.0012605	No
smoking_initiation	1	236372829	238352083	cg26837399	236209798	NID1	Body	235710032	236709778	2293	1207	0.797052	0.0151839	0.183019	0.00348526	0.00126048	No
smoking_initiation	1	173604743	175385243	cg03038726	175048753	TNN	Body	174549230	175547682	1959	1653	0.84068	0.0153199	0.140186	0.00255339	0.00126043	No
smoking_initiation	18	5372472	6372472	cg05045391	6249208	L3MBTL4	Body	5749418	6749032	1963	1072	0.820414	0.0135385	0.162113	0.00267393	0.0012604	No
smoking_initiation	2	172021827	173021827	cg20153409	171675106	GAD1	Body	171175342	172175068	2063	320	0.82915	0.0139325	0.153086	0.00257108	0.00126037	No
smoking_initiation	22	37897797	38897797	cg14850181	37416188	MPST|TST	TSS1500|Body|5'UTR	36916753	37915943	1885	54	0.837092	0.0124031	0.147067	0.0021778	0.00126037	No
smoking_initiation	17	15735462	16735462	cg19142373	16957241	MPRIP	Body	16473277	17457227	1847	314	0.772018	0.010714	0.213052	0.00295546	0.00126033	No
smoking_initiation	16	69076894	70607394	cg08329113	70771142	VAC14	Body	70272144	71268973	721	153	0.911441	0.011613	0.0747347	0.000950962	0.00126022	No
smoking_initiation	1	49011424	52273078	cg03815999	48689242	SLC5A9	Body	48189253	49185041	1818	321	0.736613	0.00744636	0.252133	0.00254753	0.00126017	No
smoking_initiation	1	87413176	88413176	cg17455591	87379840	SEP15|HS2ST1	TSS1500|1stExon|5'UTR	86880094	87879704	1907	884	0.755098	0.0111317	0.229133	0.00337664	0.00126016	No
smoking_initiation	19	3974725	4974725	cg00852565	4326524	STAP2	Body	3826724	4826327	1468	1278	0.684922	0.00873102	0.301248	0.0038389	0.00126014	No
smoking_initiation	7	1370794	2370794	cg24824703	2801248	GNA12	Body	2301484	3300700	2520	106	0.209072	0.00301073	0.775491	0.0111661	0.00126013	No
smoking_initiation	7	3003207	4003207	cg24824703	2801248	GNA12	Body	2301484	3300700	2520	1066	0.209072	0.00301073	0.775491	0.0111661	0.00126013	No
smoking_initiation	12	49452394	50452394	cg19251604	50318666	LOC101927292	Body	49819092	50817992	1186	738	0.835999	0.0105335	0.150315	0.0018927	0.00126012	No
smoking_initiation	1	236372829	238352083	cg07489842	236004922	LYST	Body|5'UTR	235504991	236504892	2127	441	0.818095	0.0143914	0.16338	0.00287283	0.00126012	No
smoking_initiation	16	9673748	10673748	cg12114602	11145869	CLEC16A	Body	10646170	11645198	2799	68	0.733076	0.0123414	0.24913	0.00419286	0.00126012	No
smoking_initiation	2	124205	1124205	cg15686094	1351459	SNTG2	Body	851480	1851255	3690	1131	0.724486	0.0137065	0.255711	0.0048365	0.00126011	No
smoking_initiation	19	55379872	56379872	cg05462927	56660119	ZNF444	Body	56161206	57159374	2341	402	0.800425	0.0126694	0.182754	0.00289144	0.00126011	No
smoking_initiation	1	236372829	238352083	cg15086439	236563070	EDARADD	Body	236063131	237062628	2791	2203	0.000238218	6.58e-06	0.971644	0.0268508	0.00126009	No
smoking_initiation	2	102926177	105131814	cg06741530	104490515	-	-	103990525	104990379	1498	1498	2.94e-10	0.0227647	1.26e-08	0.975975	0.00126008	No
smoking_initiation	5	30342054	31342054	cg25561401	31799023	PDZD2	TSS200	31299254	32298977	2065	76	0.818015	0.02038	0.156448	0.00389648	0.00126006	No
smoking_initiation	10	125180419	126180419	cg24634805	125115719	-	-	124619554	125615582	2423	1303	4.39e-13	7.66e-15	0.981616	0.0171245	0.00125999	Yes
smoking_initiation	2	102926177	105131814	cg08189989	105459164	-	-	104961366	105958343	1754	192	0.850009	0.0147106	0.131741	0.00227871	0.00125991	No
smoking_initiation	6	157238258	158238258	cg20407605	157735028	C6orf35	Body	157236023	158234944	1210	1207	0.88527	0.0151071	0.0967143	0.00164917	0.00125991	No
smoking_initiation	2	124205	1124205	cg20898616	1560718	-	-	1060840	2047397	3214	261	0.769508	0.0152438	0.209833	0.0041555	0.00125983	No
smoking_initiation	10	102686838	105665256	cg25656654	105639749	OBFC1	3'UTR	105140782	106138112	1626	896	0.866633	0.0134131	0.116886	0.00180782	0.00125981	No
smoking_initiation	10	105960460	107607903	cg25656654	105639749	OBFC1	3'UTR	105140782	106138112	1626	232	0.866633	0.0134131	0.116886	0.00180782	0.00125981	No
smoking_initiation	8	114874642	115874642	cg12545721	114450579	CSMD3	TSS1500	113950999	114949894	2335	306	0.813076	0.0116919	0.171508	0.002465	0.00125977	No
smoking_initiation	16	9673748	10673748	cg09293534	11004059	CIITA	Body	10504327	11503990	2566	360	0.782814	0.0127066	0.199974	0.00324473	0.00125975	No
smoking_initiation	19	50629745	51629745	cg02607026	50270560	AP2A1	Body	49771112	50770044	1461	193	0.795478	0.00793528	0.193399	0.00192798	0.00125972	No
smoking_initiation	15	77525464	78525464	cg09153256	78977915	-	-	78478151	79477861	2210	90	0.671737	0.011936	0.309568	0.00549943	0.0012597	No
smoking_initiation	22	42198430	43198430	cg03457302	43481954	TTLL1	Body|5'UTR	42982275	43981753	2614	736	0.755651	0.0128793	0.226353	0.00385669	0.00125966	No
smoking_initiation	9	137489785	138489785	cg17179678	137737204	LOC101448202	Body	137237661	138236212	2124	1748	0.821415	0.0152361	0.159139	0.00295056	0.00125964	No
smoking_initiation	18	77074374	78074374	cg13847966	76678423	-	-	76178452	77178068	2747	299	0.786808	0.0121566	0.196738	0.00303845	0.00125963	No
smoking_initiation	5	157207571	158207571	cg06635624	158635143	RNF145	TSS1500	158136630	159134753	2015	86	0.82479	0.00968176	0.162364	0.00190464	0.00125954	No
smoking_initiation	1	33295572	34295572	cg05710142	33223592	KIAA1522	Body	32723667	33723211	1064	550	0.90275	0.0151117	0.0795485	0.00133035	0.00125952	No
smoking_initiation	11	27179916	29152996	cg08785524	29340853	-	-	28840913	29838772	2007	725	0.829145	0.0121474	0.155176	0.00227215	0.00125951	No
smoking_initiation	1	153706358	155533918	cg26815471	155715257	MSTO2P	TSS1500	155217436	156213921	717	158	0.90245	0.0125249	0.0826198	0.0011454	0.00125951	No
smoking_initiation	3	156893770	159548333	cg17991030	159847104	IL12A-AS1	Body	159349417	160346110	1630	255	0.37396	0.00398192	0.614259	0.00653937	0.00125946	No
smoking_initiation	21	40088819	41088819	cg21138414	39861696	ERG	Body|5'UTR	39362336	40361556	2364	829	0.813732	0.0136361	0.168549	0.00282319	0.00125945	No
smoking_initiation	17	77290135	78290135	cg25165320	77019777	C1QTNF1-AS1|C1QTNF1	TSS1500|Body|5'UTR	76519970	77467096	2097	570	0.000145945	3.04e-06	0.978221	0.0203704	0.00125944	Yes
smoking_initiation	5	164596435	168114971	cg08969263	165768993	-	-	165269953	166268682	1656	1656	0.00744512	0.0015201	0.821954	0.167821	0.00125941	No
smoking_initiation	11	32456492	33456492	cg09755924	32091407	-	-	31591658	32591394	1785	314	0.837524	0.0131539	0.145774	0.00228823	0.00125939	No
smoking_initiation	15	77525464	78525464	cg11862491	78799806	AGPHD1	TSS200	78301508	79298523	2274	487	0.776367	0.0109889	0.208436	0.00294899	0.00125935	No
smoking_initiation	17	30185935	31185935	cg24699097	29795469	RAB11FIP4	Body	29309415	30295297	1560	192	0.818684	0.013651	0.163677	0.00272794	0.00125935	No
smoking_initiation	22	42198430	43198430	cg01503397	43597995	-	-	43098000	44097499	2546	365	0.800374	0.0140379	0.181153	0.00317601	0.00125926	No
smoking_initiation	16	89108702	90108702	cg03605463	89740564	-	-	90000044	90174092	329	244	0.952285	0.00926493	0.0368336	0.000357101	0.00125924	Yes
smoking_initiation	22	42198430	43198430	cg06099359	43292339	PACSIN2	Body	42792374	43792252	2548	1075	0.707847	0.0107503	0.275954	0.00418976	0.0012592	No
smoking_initiation	3	1865026	2865026	cg00461584	3166156	-	-	2666500	3665857	2945	603	0.75185	0.0135458	0.229217	0.00412845	0.00125916	No
smoking_initiation	2	100172408	101172408	cg09478140	101535776	NPAS2	Body	101036465	102034445	2538	548	0.798114	0.0123093	0.185458	0.00285905	0.00125913	No
smoking_initiation	12	120583279	121583279	cg01774878	122063005	ORAI1	TSS1500	121563155	122530256	1720	55	6.39e-18	8.76e-20	0.985246	0.0134945	0.00125913	Yes
smoking_initiation	2	62408877	63916606	cg20016036	64332207	PELI1	Body	63832776	64831649	1736	149	0.832745	0.0117106	0.152147	0.00213834	0.00125913	No
smoking_initiation	3	156893770	159548333	cg11696249	159706454	IL12A|IL12A-AS1	TSS200|Body	159207067	160205799	1607	423	0.822541	0.00931268	0.16502	0.00186707	0.00125901	No
smoking_initiation	17	77290135	78290135	cg25639095	77078175	ENGASE	Body	76578186	77542553	1865	574	0.833464	0.0151866	0.147405	0.00268462	0.00125899	No
smoking_initiation	1	173604743	175385243	cg20046003	175045607	TNN	5'UTR	174546936	175544918	1956	1656	0.841431	0.0154175	0.13934	0.00255186	0.00125898	No
smoking_initiation	19	55379872	56379872	cg02367916	55424299	NCR1	Body|3'UTR	54926249	55923981	1910	1157	0.811374	0.00896796	0.17645	0.00194901	0.00125888	No
smoking_initiation	5	157207571	158207571	cg16318768	158533774	-	-	158033869	159033626	1770	309	0.810954	0.00911952	0.176682	0.00198561	0.00125887	No
smoking_initiation	20	41515801	42515801	cg25704642	42643740	TOX2	Body	42144563	43143171	1966	636	0.838744	0.016048	0.141248	0.00270128	0.00125886	No
smoking_initiation	9	119896391	120896391	cg06651904	121358761	-	-	120859125	121858094	2116	50	0.835643	0.0158398	0.144521	0.00273817	0.00125885	No
smoking_initiation	9	121561948	122561948	cg06651904	121358761	-	-	120859125	121858094	2116	467	0.835643	0.0158398	0.144521	0.00273817	0.00125885	No
smoking_initiation	10	63174885	64174885	cg22599996	64611383	-	-	64111777	65110532	1819	95	7.92e-07	1.02e-08	0.986046	0.0126942	0.00125884	Yes
smoking_initiation	22	45942288	46942288	cg06467025	46614169	PPARA	Body	46114244	47114086	1660	1042	9.88e-05	1.84e-06	0.980357	0.0182839	0.00125881	Yes
smoking_initiation	12	49452394	50452394	cg23447931	49761321	SPATS2	Body|1stExon|5'UTR	49261407	50260825	1273	1008	0.882271	0.0160164	0.0986635	0.00178984	0.0012588	No
smoking_initiation	1	41276623	42276623	cg00623162	41471750	CTPS1	Body|ExonBnd	40971762	41971408	2358	1627	0.763816	0.0107062	0.221121	0.00309814	0.00125877	No
smoking_initiation	16	220986	1220986	cg08744097	1550264	TELO2	Body	1050877	2050192	2383	148	0.757809	0.00844708	0.229924	0.00256164	0.00125877	No
smoking_initiation	1	173604743	175385243	cg04188348	175163165	KIAA0040	TSS1500	174663953	175663031	2047	1494	0.759138	0.0117522	0.224379	0.00347235	0.00125868	No
smoking_initiation	15	63398709	64398709	cg10537832	63281586	-	-	62782248	63781143	2172	764	0.805427	0.0116539	0.17907	0.00258974	0.00125866	No
smoking_initiation	10	102686838	105665256	cg23779240	102438217	-	-	101938632	102938188	1821	470	0.000225797	3.08e-06	0.985081	0.0134311	0.00125865	No
smoking_initiation	16	89108702	90108702	cg18046441	90102494	GAS8	Body|5'UTR	90000044	90174092	329	244	9.04e-11	8.79e-13	0.989119	0.00962204	0.00125861	Yes
smoking_initiation	6	52395230	53395230	cg23136573	52230573	PAQR8	5'UTR	51730580	52730118	2337	757	0.793344	0.0129579	0.189348	0.00309141	0.0012586	No
smoking_initiation	12	16248721	17248721	cg06423193	16189193	DERA	Body	15689204	16687223	1501	1056	0.851845	0.0110185	0.134144	0.00173387	0.00125859	No
smoking_initiation	15	63398709	64398709	cg26905159	62951080	TLN2	Body	62451724	63449865	2315	158	0.800827	0.0115674	0.183695	0.00265208	0.00125857	No
smoking_initiation	17	1495177	2495177	cg10687217	1085135	ABR	5'UTR	585475	1573911	1821	53	0.853555	0.0132984	0.129866	0.00202206	0.00125855	No
smoking_initiation	5	86303812	89371745	cg21321167	89686304	-	-	89189041	90185769	1426	122	0.875767	0.0132127	0.108131	0.00163011	0.00125854	No
smoking_initiation	9	133834588	135407263	cg05572102	135777395	TSC1	Body	135278482	136277381	2286	274	0.799059	0.014059	0.182415	0.00320823	0.00125852	No
smoking_initiation	5	59621271	60621271	cg03323696	59189120	PDE4D	Body|1stExon	58689199	59687636	1665	121	0.748915	0.00839817	0.238752	0.00267605	0.00125851	No
smoking_initiation	1	31695819	32695819	cg07186392	33088944	ZBTB8OS	Body	32589605	33588047	962	76	0.904494	0.0143469	0.0786542	0.00124634	0.0012585	No
smoking_initiation	1	33295572	34295572	cg07186392	33088944	ZBTB8OS	Body	32589605	33588047	962	338	0.904494	0.0143469	0.0786542	0.00124634	0.0012585	No
smoking_initiation	5	86303812	89371745	cg17072571	89652734	-	-	89153327	90152302	1429	162	0.875714	0.0131096	0.108298	0.00161998	0.00125848	No
smoking_initiation	7	121454709	122454709	cg25259462	121215609	-	-	120715619	121715571	2255	476	0.789273	0.00917564	0.197992	0.00230049	0.00125848	No
smoking_initiation	17	30185935	31185935	cg27572927	29803845	RAB11FIP4	Body	29309415	30303480	1580	212	0.885527	0.0176456	0.0937031	0.00186594	0.00125846	No
smoking_initiation	2	100172408	101172408	cg16157435	101435551	NPAS2	TSS1500	100935582	101935503	2529	747	0.759848	0.0122431	0.223057	0.00359278	0.00125845	No
smoking_initiation	12	49452394	50452394	cg03100509	49584947	-	-	49086963	50083547	1185	695	0.889214	0.0134029	0.0946988	0.00142612	0.00125839	No
smoking_initiation	9	133834588	135407263	cg14501697	135545019	GTF3C4|DDX31	TSS1500|Body	135045454	136044621	1919	738	0.825667	0.014165	0.15623	0.00267899	0.00125833	No
smoking_initiation	10	105960460	107607903	cg16329730	106584751	SORCS3	Body	106084971	107084627	2092	2092	2.34e-07	1.18e-08	0.950856	0.0478859	0.00125827	Yes
smoking_initiation	17	1495177	2495177	cg24437429	1012418	ABR	TSS200|Body	513244	1511699	1937	3	0.837644	0.0132804	0.145512	0.00230576	0.00125825	No
smoking_initiation	10	125180419	126180419	cg23521973	125117429	-	-	124619554	125617273	2433	1313	0.795184	0.0138937	0.186408	0.00325572	0.00125819	No
smoking_initiation	22	45942288	46942288	cg02966874	47258932	TBC1D22A	Body	46759639	47758290	2706	415	0.784764	0.0123417	0.198515	0.00312073	0.00125819	No
smoking_initiation	19	55379872	56379872	cg13908702	56057068	SBK3	TSS200	55557870	56556920	1985	1310	0.787645	0.0109932	0.197351	0.00275318	0.00125818	No
smoking_initiation	13	100046450	101712300	cg08138256	101842722	NALCN	Body	101342772	102341783	2871	1045	0.748737	0.01189	0.234394	0.00372093	0.00125813	No
smoking_initiation	22	37897797	38897797	cg26743849	37415922	MPST|TST	TSS1500|Body|5'UTR	36916753	37915915	1884	53	0.820685	0.0121568	0.163479	0.00242035	0.00125809	No
smoking_initiation	8	8208714	11263655	cg06142662	9599057	TNKS|MIR597	TSS200|Body	9103584	10098902	377	377	0.94987	0.0156863	0.032648	0.000537897	0.00125809	No
smoking_initiation	14	99193843	100193843	cg23426054	100626103	DEGS2	TSS200	100126173	101122977	1489	131	0.849253	0.0130332	0.134395	0.00206126	0.00125807	No
smoking_initiation	7	97207069	98207069	cg20080041	98032525	-	-	97580742	98530287	1632	961	0.866591	0.0172722	0.112635	0.00224371	0.00125806	No
smoking_initiation	2	21567213	23082968	cg16919064	21675381	-	-	21178726	22173664	1543	585	0.852662	0.0120073	0.132212	0.00186057	0.00125805	No
smoking_initiation	11	121030888	122030888	cg14776894	120973197	TECTA	TSS200	120474008	121472578	1970	844	0.809017	0.0126852	0.174308	0.00273184	0.00125804	No
smoking_initiation	2	172021827	173021827	cg04505972	173508040	-	-	173008793	174007883	2139	31	0.776477	0.0119515	0.207126	0.00318683	0.00125804	No
smoking_initiation	5	86303812	89371745	cg22621982	89706015	CETN3	TSS1500	89206610	90205700	1440	108	0.868996	0.0133964	0.114585	0.00176518	0.00125795	No
smoking_initiation	12	49452394	50452394	cg18860041	50903093	DIP2B	Body	50404264	51403088	1611	49	0.776675	0.00803066	0.211847	0.0021892	0.00125793	No
smoking_initiation	2	172021827	173021827	cg19846314	171680113	GAD1	Body	171180557	172178940	2052	323	0.839033	0.0140223	0.143293	0.00239353	0.00125793	No
smoking_initiation	5	160518271	161518271	cg10977750	161752324	-	-	161253208	162251448	2118	484	0.825146	0.0140517	0.156874	0.00267021	0.0012579	No
smoking_initiation	11	65061468	66061468	cg12052203	66115045	B3GNT1	1stExon|5'UTR	65616443	66610645	1063	633	0.910467	0.0215008	0.0652348	0.00153927	0.0012579	No
smoking_initiation	6	52395230	53395230	cg27606022	53179101	ELOVL5	5'UTR	52680600	53678714	2337	1583	0.00102426	0.0028574	0.262517	0.732344	0.00125789	No
smoking_initiation	22	42198430	43198430	cg21764067	43298090	PACSIN2	Body	42798644	43797587	2529	1051	0.627398	0.00927215	0.3568	0.00527179	0.00125789	No
smoking_initiation	4	14958598	15958598	cg09858078	14881433	LINC00504	Body	14381606	15381188	2697	951	0.746978	0.0119359	0.236058	0.0037707	0.00125789	No
smoking_initiation	22	42198430	43198430	cg09263116	43505892	BIK	TSS1500	43007592	44005202	2654	707	0.784028	0.0137715	0.197475	0.00346741	0.00125787	No
smoking_initiation	18	53161743	54161743	cg12751634	54312934	-	-	53813720	54812927	1578	552	0.841922	0.0138271	0.140684	0.00230923	0.00125787	No
smoking_initiation	14	79063654	80602233	cg18029503	78870082	NRXN3	Body|1stExon|5'UTR	78370235	79369606	2133	366	0.000157689	1.7e-06	0.987913	0.0106701	0.00125786	No
smoking_initiation	19	55379872	56379872	cg13618478	56549544	NLRP5	Body|ExonBnd	56051946	57049531	2230	584	0.274616	0.00421987	0.709012	0.0108937	0.00125785	No
smoking_initiation	11	27179916	29152996	cg14922681	29466753	-	-	28967031	29964840	1802	330	0.839615	0.0114557	0.145685	0.00198646	0.00125784	No
smoking_initiation	22	42198430	43198430	cg00594335	43341140	PACSIN2	5'UTR	42842632	43840198	2575	982	0.449254	0.00614152	0.53602	0.00732639	0.00125779	No
smoking_initiation	18	53161743	54161743	cg02780914	54376860	WDR7	Body	53877912	54873773	1558	408	0.839114	0.0138264	0.143439	0.00236224	0.00125779	No
smoking_initiation	17	1495177	2495177	cg07417284	1082225	ABR	Body|5'UTR	583870	1573911	1822	53	0.840654	0.0131009	0.142764	0.00222361	0.00125776	No
smoking_initiation	20	61488382	62488382	cg18872321	61051751	GATA5	TSS1500	60552129	61551510	1696	138	0.851285	0.0168552	0.128067	0.00253443	0.00125774	No
smoking_initiation	1	43511737	44511737	cg15472574	43148457	YBX1	Body	42649049	43647638	2079	316	0.834968	0.0146934	0.146504	0.00257686	0.00125774	No
smoking_initiation	3	1865026	2865026	cg20912439	3221099	CRBN	Body	2721767	3720820	2959	431	0.778265	0.0139916	0.20284	0.00364539	0.00125773	No
smoking_initiation	11	111492273	113412811	cg11130938	111328783	-	-	110831371	111826511	1669	270	0.706463	0.00875444	0.280056	0.00346918	0.00125773	No
smoking_initiation	19	3974725	4974725	cg08224888	3969522	DAPK3	Body	3470547	4469269	1233	620	0.849923	0.00917144	0.138159	0.0014896	0.00125764	No
smoking_initiation	2	200436399	201436399	cg24922124	201692773	-	-	201193164	202192422	1528	427	0.855801	0.0142951	0.126534	0.00211234	0.00125764	No
smoking_initiation	5	78808315	80763865	cg14719998	78593768	JMY	Body	78094383	79093260	1991	383	0.828124	0.0123497	0.155944	0.00232432	0.00125749	No
smoking_initiation	3	52386605	54266212	cg00690270	52324148	GLYCTK|GLYCTK-AS1	TSS1500|Body|5'UTR	51824167	52824095	1039	510	2.55e-27	2.2e-28	0.91944	0.0793029	0.00125744	Yes
smoking_initiation	3	1865026	2865026	ch.3.55501R	3184210	TRNT1	Body	2684314	3683525	2955	550	0.761366	0.0137177	0.219702	0.00395716	0.0012574	No
smoking_initiation	1	7291461	8984823	cg12833460	7071805	CAMTA1	Body	6572175	7571771	2093	663	0.831085	0.0115275	0.153996	0.00213473	0.0012574	No
smoking_initiation	22	42198430	43198430	cg19067897	43506531	BIK	TSS1500	43007592	44005202	2654	707	0.799823	0.014049	0.181681	0.00318998	0.00125734	No
smoking_initiation	3	107497514	108497514	cg08885216	107094910	CCDC54	TSS1500	106595532	107594886	2010	177	0.826719	0.00960587	0.160554	0.00186426	0.00125733	No
smoking_initiation	9	137489785	138489785	cg00031823	138915692	NACC2	Body	138425308	139413908	1574	128	0.310719	0.0042428	0.674571	0.00920987	0.00125731	No
smoking_initiation	15	73548768	74548768	cg20191382	74287109	STOML1|PML	TSS200|1stExon|5'UTR	73787381	74786598	1544	1228	0.843878	0.0140239	0.13854	0.00230106	0.00125729	No
smoking_initiation	7	77271983	78271983	cg23687994	77167216	PTPN12	TSS200|Body	76678306	77667086	1986	718	0.806145	0.0121048	0.177824	0.0026689	0.00125723	No
smoking_initiation	6	157238258	158238258	cg01598384	157881808	ZDHHC14	Body	157383274	158381509	1405	961	0.837021	0.0139068	0.145401	0.00241452	0.0012572	No
smoking_initiation	15	35899479	36899479	cg17567690	36993791	C15orf41	Body	36494634	37493686	2084	963	0.816644	0.0148021	0.16432	0.00297713	0.00125719	No
smoking_initiation	12	120583279	121583279	cg25014247	122015908	KDM2B	Body	121516099	122515547	1830	189	0.834132	0.011739	0.150752	0.00212033	0.00125718	No
smoking_initiation	18	77074374	78074374	cg12544629	77931110	PARD6G-AS1|PARD6G	Body	77431449	78015230	1416	1416	1.84e-05	9.99e-06	0.647677	0.351037	0.00125718	Yes
smoking_initiation	1	236372829	238352083	cg07479670	236227686	NID1	Body	235727816	236727144	2314	1277	0.833286	0.0160895	0.146539	0.0028282	0.00125715	No
smoking_initiation	22	42198430	43198430	cg26154897	43567890	TTLL12	Body|ExonBnd	43068239	44066773	2625	517	0.802174	0.0138173	0.179658	0.00309332	0.00125702	No
smoking_initiation	3	131445722	132445722	cg21214095	131177611	-	-	130677714	131677508	2315	977	0.810802	0.0141797	0.170776	0.00298536	0.00125699	No
smoking_initiation	2	100172408	101172408	cg06346285	101374228	-	-	100874627	101873541	2647	948	0.794807	0.0151278	0.185283	0.0035253	0.00125697	No
smoking_initiation	7	121454709	122454709	cg24136192	121144479	-	-	120644557	121642360	2291	393	0.275496	0.00323055	0.711672	0.00834404	0.00125695	No
smoking_initiation	15	73548768	74548768	cg18842398	74509426	-	-	74009564	75006199	1438	964	0.851796	0.0127371	0.132234	0.00197606	0.00125693	No
smoking_initiation	12	49452394	50452394	cg17649836	50135968	TMBIM6	1stExon|5'UTR	49636993	50633413	1294	1043	0.879977	0.0165948	0.100281	0.00188986	0.00125691	No
smoking_initiation	11	131598205	132598205	cg02234983	131533548	C11orf39|NTM	TSS200|Body	131033729	132033531	2362	1158	0.811348	0.0158448	0.168265	0.00328479	0.0012569	No
smoking_initiation	14	99193843	100193843	cg03666434	100491187	-	-	99992739	100978857	1606	366	0.852895	0.0127335	0.131157	0.00195688	0.00125688	No
smoking_initiation	21	40088819	41088819	cg02728441	39763564	ERG	Body|ExonBnd	39263883	40263551	2187	497	0.804832	0.0130999	0.177917	0.00289462	0.00125686	No
smoking_initiation	1	7291461	8984823	cg17940013	9188688	GPR157	Body	8689006	9688512	1553	427	0.877165	0.021064	0.0981579	0.00235588	0.00125686	No
smoking_initiation	14	99193843	100193843	cg12708888	100645989	-	-	100146591	101145548	1482	85	0.864567	0.0133228	0.11902	0.00183282	0.00125684	No
smoking_initiation	1	43511737	44511737	cg03149883	43173346	-	-	42673523	43673146	2075	344	0.8281	0.0143812	0.153595	0.00266616	0.00125681	No
smoking_initiation	7	1370794	2370794	cg13827487	2705311	-	-	2205565	3205183	2371	322	0.798785	0.0105416	0.186951	0.00246594	0.0012568	No
smoking_initiation	7	3003207	4003207	cg13827487	2705311	-	-	2205565	3205183	2371	701	0.798785	0.0105416	0.186951	0.00246594	0.0012568	No
smoking_initiation	15	66976952	67976952	cg21852852	66975371	LINC01169	Body	66475438	67472683	2598	1246	0.774964	0.0120233	0.208523	0.00323391	0.00125672	No
smoking_initiation	2	58789218	61026618	cg17926234	61404587	AHSA2	1stExon|5'UTR	60905201	61904534	1668	216	0.840448	0.0147828	0.141033	0.00247942	0.00125672	No
smoking_initiation	17	77290135	78290135	cg25405318	78354680	RNF213|LOC100294362	Body	77855479	78854496	2502	962	0.000114648	1.22e-06	0.988104	0.0105235	0.00125671	Yes
smoking_initiation	3	113647927	114647927	cg11695283	113251181	SIDT1	TSS200	112754626	113749765	2040	113	6.92e-12	5.38e-14	0.99104	0.00770335	0.0012567	Yes
smoking_initiation	1	43511737	44511737	cg08540602	43123671	PPIH	TSS1500	42623690	43623644	2033	237	0.837646	0.014911	0.143631	0.00255552	0.00125667	No
smoking_initiation	4	67517710	68517710	cg23648487	68611755	GNRHR	Body	68111831	69111692	2512	1118	0.75456	0.0123665	0.22808	0.00373676	0.00125664	No
smoking_initiation	2	102926177	105131814	cg00778995	105470558	POU3F3	TSS1500	104971932	105969939	1781	186	0.844516	0.0158068	0.135878	0.00254197	0.00125663	No
smoking_initiation	15	35899479	36899479	cg00062070	36931666	C15orf41	TSS1500|Body	36432996	37431416	2075	1114	0.810862	0.0149364	0.169818	0.00312685	0.00125661	No
smoking_initiation	1	65969643	66969643	cg16904854	65809524	DNAJC6	Body|5'UTR	65310268	66309392	2233	1019	6.86e-07	4.22e-07	0.618704	0.380038	0.00125661	Yes
smoking_initiation	19	55379872	56379872	cg00789427	56631288	ZNF787	5'UTR	56131883	57131162	2355	443	0.787136	0.0127366	0.195706	0.00316544	0.00125651	No
smoking_initiation	22	45942288	46942288	cg16891104	45681015	UPK3A	Body	45181038	46180320	2400	366	0.0571518	0.000600903	0.931201	0.00978953	0.00125643	No
smoking_initiation	12	49452394	50452394	cg02585102	49525240	TUBA1B	1stExon|5'UTR	49026058	50019722	1276	667	0.888998	0.012863	0.0955022	0.00138057	0.0012564	No
smoking_initiation	22	42198430	43198430	cg24316985	43290526	PACSIN2	Body	42790618	43789634	2553	1084	0.779999	0.0118824	0.203759	0.00310278	0.00125639	No
smoking_initiation	1	41276623	42276623	cg14663951	41024617	-	-	40524690	41524538	2278	619	0.790171	0.0118732	0.193789	0.00291063	0.00125638	No
smoking_initiation	10	125180419	126180419	cg04301263	125428324	GPR26	Body	124929271	125928031	2187	1614	0.810978	0.0125551	0.17254	0.00266991	0.00125638	No
smoking_initiation	3	131445722	132445722	cg03287359	132756085	TMEM108	TSS1500	132257419	133254258	2345	153	0.635235	0.00949181	0.348806	0.00521066	0.00125635	No
smoking_initiation	11	63633552	64633552	cg03245641	64703415	GPHA2	TSS200	64204056	65196884	930	357	0.91229	0.0166313	0.0685737	0.00124886	0.00125634	No
smoking_initiation	11	65061468	66061468	cg03245641	64703415	GPHA2	TSS200	64204056	65196884	930	78	0.91229	0.0166313	0.0685737	0.00124886	0.00125634	No
smoking_initiation	17	77290135	78290135	cg24098990	77245306	HRNBP3	5'UTR	76746325	77742546	1647	641	0.696604	0.00686206	0.292399	0.00287909	0.00125634	No
smoking_initiation	2	172021827	173021827	cg06755413	171571077	LOC440925|SP5	TSS200|TSS1500	171071369	172070038	2103	102	0.819244	0.0142071	0.162476	0.00281635	0.00125633	No
smoking_initiation	1	49011424	52273078	cg06942946	52604255	-	-	52104341	53104085	981	124	0.901003	0.0137501	0.0827293	0.00126127	0.00125629	No
smoking_initiation	22	37897797	38897797	cg26757673	37545423	IL2RB	5'UTR	37047346	38045090	1830	228	0.8291	0.0106668	0.156959	0.0020181	0.00125623	No
smoking_initiation	8	26925349	27925349	cg25478306	28282662	-	-	27782969	28782519	1607	305	0.874138	0.0140963	0.108757	0.00175255	0.00125622	No
smoking_initiation	3	131445722	132445722	cg24327971	131221439	MRPL3	Body	130722203	131721021	2383	1093	0.808625	0.0144449	0.172592	0.00308185	0.00125622	No
smoking_initiation	1	31695819	32695819	cg19539869	33003823	ZBTB8A	TSS1500	32513491	33503035	914	114	0.908024	0.0142646	0.0752743	0.00118127	0.00125603	No
smoking_initiation	1	33295572	34295572	cg19539869	33003823	ZBTB8A	TSS1500	32513491	33503035	914	252	0.908024	0.0142646	0.0752743	0.00118127	0.00125603	No
smoking_initiation	16	50445156	51445156	cg19256677	51847723	-	-	51348736	52347047	2038	196	0.789271	0.0112358	0.195456	0.0027812	0.00125601	No
smoking_initiation	7	90781409	91781409	cg02341374	92077858	GATAD1	Body	91578447	92577273	963	341	0.864824	0.0169651	0.114706	0.00224891	0.001256	No
smoking_initiation	17	49693197	50693197	cg11249998	49243640	NME2|NME1-NME2	TSS1500|Body|1stExon|5'UTR	48743803	49743312	2002	139	0.843954	0.0116341	0.14121	0.00194536	0.001256	No
smoking_initiation	7	1370794	2370794	cg26748694	2625241	IQCE	Body	2125673	3125220	2155	501	0.785553	0.0118859	0.198306	0.00299924	0.00125595	No
smoking_initiation	7	3003207	4003207	cg26748694	2625241	IQCE	Body	2125673	3125220	2155	306	0.785553	0.0118859	0.198306	0.00299924	0.00125595	No
smoking_initiation	20	41515801	42515801	cg03716856	42734721	-	-	42234936	43234266	1899	456	0.304244	0.00292751	0.684982	0.0065898	0.00125594	No
smoking_initiation	10	125180419	126180419	cg08615567	125651621	CPXM2	TSS200	125151935	126150388	2141	2093	0.827456	0.0144678	0.154126	0.00269359	0.00125592	No
smoking_initiation	15	73548768	74548768	cg25833989	74426957	ISLR2	Body	73927319	74923335	1556	1111	0.86414	0.0138755	0.118822	0.00190667	0.0012559	No
smoking_initiation	19	17960956	18960956	cg15507500	17605696	SLC27A1	Body	17107616	18104155	1809	224	0.799214	0.00804409	0.189579	0.00190685	0.00125585	No
smoking_initiation	3	131445722	132445722	cg12405775	131222041	MRPL3	TSS1500	130722203	131721742	2386	1096	0.821173	0.0146759	0.160036	0.0028589	0.0012558	No
smoking_initiation	5	42690647	43690647	cg19100988	43731068	-	-	43231638	44230121	1774	827	0.851816	0.0143963	0.130331	0.00220142	0.0012558	No
smoking_initiation	3	1865026	2865026	cg12609739	3221560	CRBN	TSS200	2721767	3720820	2959	431	0.759554	0.0136552	0.221553	0.0039818	0.00125575	No
smoking_initiation	17	15735462	16735462	cg13203480	16875349	TNFRSF13B	1stExon	16375642	17375342	1841	419	0.833715	0.0127341	0.150005	0.00228991	0.00125573	No
smoking_initiation	11	113494505	114494505	cg14042099	114068801	ZBTB16	Body	113568973	114568279	2266	2013	0.0517728	0.00357324	0.882492	0.0609063	0.00125571	No
smoking_initiation	19	55379872	56379872	cg00766729	56136136	ZNF784	TSS200	55637805	56635943	1949	1114	0.79651	0.0116334	0.187859	0.00274251	0.00125563	No
smoking_initiation	12	16248721	17248721	cg03953506	17732825	-	-	17232920	18228851	2534	27	0.679663	0.0101901	0.30433	0.00456153	0.00125559	No
smoking_initiation	10	102686838	105665256	cg04614459	104427770	-	-	103928838	104927634	1737	1737	1.04e-06	0.018225	5.61e-05	0.980462	0.00125558	No
smoking_initiation	5	157207571	158207571	cg22145810	156887065	NIPAL4	1stExon|5'UTR	156387137	157386972	2982	603	0.74768	0.0106169	0.237082	0.00336528	0.00125549	No
smoking_initiation	17	77290135	78290135	cg02243389	78506657	-	-	78007018	79006387	2723	754	0.522455	0.00787278	0.461465	0.00695248	0.00125548	No
smoking_initiation	3	161261866	162261866	cg11100932	160879500	-	-	160379672	161379370	1859	193	0.849481	0.0141725	0.132875	0.0022156	0.00125544	No
smoking_initiation	1	153706358	155533918	cg24712249	155830294	SYT11	Body	155331993	156329883	839	65	0.900442	0.0126266	0.0844923	0.00118355	0.00125543	No
smoking_initiation	11	63633552	64633552	cg10550693	64902189	SYVN1	TSS200	64402695	65401419	963	157	0.906472	0.0161708	0.074769	0.00133257	0.00125543	No
smoking_initiation	11	65061468	66061468	cg10550693	64902189	SYVN1	TSS200	64402695	65401419	963	311	0.906472	0.0161708	0.074769	0.00133257	0.00125543	No
smoking_initiation	22	45942288	46942288	cg26674797	46365203	WNT7B	Body	45865578	46865138	1322	1069	0.871202	0.0155144	0.110069	0.00195886	0.00125542	No
smoking_initiation	2	124205	1124205	cg20971474	1265617	SNTG2	Body	766081	1764079	3759	1469	0.731822	0.0143679	0.247693	0.00486173	0.00125539	No
smoking_initiation	19	55379872	56379872	cg15548686	56165363	U2AF2	TSS200	55666676	56665054	1975	1101	0.82484	0.0122453	0.159296	0.0023636	0.00125532	No
smoking_initiation	15	98704101	99704101	cg02531067	100026867	-	-	99527262	100523339	2603	535	0.7929	0.0129516	0.189794	0.00309894	0.00125531	No
smoking_initiation	11	131598205	132598205	cg23520521	131454827	NTM	Body	130955044	131954586	2357	894	0.835444	0.0222666	0.137374	0.0036601	0.00125528	No
smoking_initiation	19	55379872	56379872	cg01454134	56686707	GALP	TSS1500	56188772	57185746	2391	371	0.781575	0.0123015	0.201695	0.0031733	0.00125527	No
smoking_initiation	12	120583279	121583279	cg01466232	121998505	KDM2B	Body	121499362	122498002	1838	216	0.852737	0.0122088	0.131911	0.00188735	0.00125527	No
smoking_initiation	19	55379872	56379872	cg23985930	56510200	NLRP5	TSS1500	56010500	57010111	2139	616	0.787679	0.0117036	0.196444	0.00291759	0.00125526	No
smoking_initiation	5	30342054	31342054	cg00704448	29947523	-	-	29447756	30446834	3707	273	0.725568	0.0128714	0.25577	0.00453603	0.00125526	No
smoking_initiation	14	99193843	100193843	cg25888722	100640957	-	-	100141689	101140792	1479	89	0.873963	0.0134573	0.109638	0.00168695	0.00125524	No
smoking_initiation	6	155931856	156931856	cg27442478	155635788	TFB1M	TSS200	155136501	156135763	2101	381	0.798297	0.0117286	0.185988	0.00273129	0.00125522	No
smoking_initiation	6	155931856	156931856	cg14692468	157188512	ARID1B	Body	156689671	157632270	1250	435	1.04e-53	1.43e-55	0.985108	0.0136373	0.00125522	Yes
smoking_initiation	6	157238258	158238258	cg14692468	157188512	ARID1B	Body	156689671	157632270	1250	370	1.04e-53	1.43e-55	0.985108	0.0136373	0.00125522	Yes
smoking_initiation	7	87942568	88942568	cg22672732	87943691	-	-	87443972	88443333	1628	1005	0.762186	0.0111254	0.222191	0.003242	0.00125521	No
smoking_initiation	18	72035282	73035282	cg12091503	71815269	FBXO15|C18orf55	TSS200|TSS1500	71315709	72283018	2331	609	0.812689	0.0137861	0.169398	0.00287234	0.00125511	No
smoking_initiation	15	77525464	78525464	cg07129034	77461226	PEAK1	Body	76961526	77960026	1634	772	0.862112	0.0143681	0.120262	0.00200305	0.0012551	No
smoking_initiation	9	133834588	135407263	cg15582193	135801365	TSC1	Body	135302624	136300774	2325	247	0.818646	0.0146525	0.162538	0.00290794	0.00125507	No
smoking_initiation	5	86303812	89371745	cg18349241	89772071	POLR3G|MBLAC2	TSS1500|5'UTR	89272986	90271673	1609	65	0.858298	0.0138636	0.124572	0.00201089	0.00125504	No
smoking_initiation	19	3974725	4974725	cg03741332	4403337	CHAF1A	Body	3910961	4902028	1446	1392	0.462119	0.00602299	0.523778	0.00682537	0.00125503	No
smoking_initiation	7	87942568	88942568	cg23295464	87919037	STEAP4	5'UTR	87419347	88417676	1578	944	0.795702	0.0101365	0.190481	0.00242529	0.00125503	No
smoking_initiation	3	131445722	132445722	cg12884466	131181524	MRPL3	3'UTR	130682083	131680868	2328	996	0.827921	0.0145485	0.153578	0.00269746	0.00125497	No
smoking_initiation	2	164362639	165362639	cg08177014	165631202	COBLL1	Body	165131514	166130894	1707	296	0.564694	0.0042708	0.426555	0.0032248	0.00125494	No
smoking_initiation	2	165750244	166750244	cg08177014	165631202	COBLL1	Body	165131514	166130894	1707	734	0.564694	0.0042708	0.426555	0.0032248	0.00125494	No
smoking_initiation	15	35899479	36899479	cg12169243	35825579	DPH6	Body	35325835	36325573	1837	916	0.788666	0.0112941	0.19598	0.00280528	0.0012549	No
smoking_initiation	5	133365452	134365452	cg20985635	132947278	FSTL4	5'UTR	132452541	133447061	2207	197	0.801594	0.0118229	0.182636	0.00269249	0.00125472	No
smoking_initiation	4	67517710	68517710	cg18003698	68622520	GNRHR	TSS1500	68122775	69120585	2500	1095	0.798814	0.0130809	0.183841	0.00300921	0.00125472	No
smoking_initiation	2	102926177	105131814	cg01826682	105459097	-	-	104961366	105958343	1754	192	0.856834	0.0148287	0.124922	0.00216069	0.00125471	No
smoking_initiation	15	73548768	74548768	cg08931902	74306203	PML	Body	73809564	74805451	1550	1212	0.837073	0.0138539	0.145413	0.0024054	0.0012547	No
smoking_initiation	1	7291461	8984823	cg15325734	9203356	-	-	8704059	9693668	1536	409	0.750356	0.0133795	0.230894	0.00411578	0.00125465	No
smoking_initiation	7	1370794	2370794	cg03719898	2729725	AMZ1	5'UTR	2230225	3229607	2433	254	0.714592	0.00985402	0.27057	0.00372983	0.00125464	No
smoking_initiation	7	3003207	4003207	cg03719898	2729725	AMZ1	5'UTR	2230225	3229607	2433	831	0.714592	0.00985402	0.27057	0.00372983	0.00125464	No
smoking_initiation	17	1495177	2495177	cg03783110	1463739	PITPNA	Body	963819	1962394	1709	824	2.01e-05	3.12e-07	0.983453	0.0152722	0.00125463	Yes
smoking_initiation	9	133834588	135407263	cg17302986	135753085	C9orf9|AK8	TSS1500|Body	135253265	136252956	2218	311	0.829358	0.0143213	0.152435	0.00263098	0.00125459	No
smoking_initiation	7	121454709	122454709	cg26690075	120968919	WNT16	TSS200|Body	120472058	121468918	2067	32	0.716177	0.00912674	0.270002	0.00343957	0.00125455	No
smoking_initiation	10	114878364	115878364	cg11531947	115995261	-	-	115496883	116495232	1981	816	0.809339	0.0134098	0.17313	0.0028673	0.00125454	No
smoking_initiation	5	42690647	43690647	cg21791566	42424959	GHR	TSS200|Body|5'UTR	41928213	42923792	1797	595	0.827011	0.0117159	0.157784	0.00223401	0.00125453	No
smoking_initiation	17	49693197	50693197	cg04101624	50920665	-	-	50421065	51420467	2559	599	0.824449	0.0155686	0.155788	0.00294059	0.00125453	No
smoking_initiation	2	224972985	226832033	cg21465360	226896096	-	-	226396737	227393876	2002	654	0.72903	0.0111421	0.254682	0.00389117	0.00125453	No
smoking_initiation	17	7303118	8303118	cg21971206	8771141	PIK3R6	TSS200	8271309	9270701	1878	64	0.810612	0.0111598	0.174572	0.0024021	0.00125452	No
smoking_initiation	12	49452394	50452394	cg20108243	50195698	NCKAP5L	Body	49695878	50694363	1278	954	0.887841	0.0150177	0.0942934	0.00159371	0.00125449	No
smoking_initiation	16	220986	1220986	cg01789926	1477111	C16orf91	Body	977160	1977000	2426	359	0.809411	0.00928007	0.178014	0.00203972	0.00125448	No
smoking_initiation	15	77525464	78525464	cg09989370	77028587	SCAPER	Body	76529048	77528487	1600	4	0.802983	0.0108313	0.182471	0.00246007	0.00125442	No
smoking_initiation	9	133834588	135407263	cg02565308	135645631	C9orf98	Body	135145653	136145484	2102	601	0.492649	0.00806266	0.490016	0.00801832	0.00125438	No
smoking_initiation	11	85480958	86480958	cg09416908	86384670	ME3	TSS1500	85884742	86884615	3324	1831	6.87e-12	7.59e-11	0.0828828	0.915863	0.00125437	Yes
smoking_initiation	3	1865026	2865026	cg18509272	3143430	IL5RA	Body	2643625	3643110	2972	696	0.758926	0.0139205	0.221832	0.00406765	0.00125436	No
smoking_initiation	10	114878364	115878364	cg25590950	116101598	AFAP1L2	Body	115602408	116601372	1923	531	0.831716	0.0129929	0.151669	0.00236808	0.00125435	No
smoking_initiation	5	86303812	89371745	cg16597717	89770685	POLR3G|MBLAC2	TSS200|1stExon|5'UTR	89272986	90270600	1601	65	0.857065	0.0138232	0.125829	0.00202818	0.00125431	No
smoking_initiation	1	17936657	18936657	cg10011018	18809656	KLHDC7A	1stExon	18310117	19309223	2514	1600	0.0131497	0.000854985	0.924624	0.060117	0.00125427	No
smoking_initiation	22	42198430	43198430	cg18034295	42475135	C22orf32|FAM109B	TSS1500|3'UTR	41975218	42974778	1738	1426	9.77e-08	1.62e-08	0.856868	0.141877	0.00125425	Yes
smoking_initiation	19	3974725	4974725	cg12985235	4345965	MPND	Body	3846250	4838171	1439	1308	0.873894	0.0110058	0.112431	0.0014147	0.00125421	No
smoking_initiation	2	172021827	173021827	cg01867696	171813682	GORASP2	Body	171315204	172313298	1874	544	0.85365	0.0130227	0.13009	0.00198331	0.0012542	No
smoking_initiation	5	154339646	155339646	cg24728622	154104123	LARP1	Body	153604433	154602292	2276	766	0.822355	0.0138341	0.159869	0.00268814	0.0012542	No
smoking_initiation	19	3974725	4974725	cg06434709	3594720	TBXA2R	3'UTR	3097870	4085466	1349	97	0.863185	0.0113686	0.122579	0.00161318	0.00125416	No
smoking_initiation	13	100046450	101712300	cg01719070	99652024	DOCK9	Body	99152995	100151963	2465	330	0.799638	0.0139717	0.181958	0.00317801	0.00125413	No
smoking_initiation	22	42198430	43198430	cg23417607	43568583	TTLL12	Body	43068711	44066773	2622	514	0.73116	0.0125914	0.250678	0.0043157	0.00125407	No
smoking_initiation	14	58153514	59153514	cg23816910	57744532	AP5M1	Body	57244813	58244531	1965	282	0.819569	0.0111127	0.165817	0.0022471	0.00125406	No
smoking_initiation	2	224972985	226832033	cg23626155	227192816	-	-	226693284	227690240	2047	270	0.830464	0.0127449	0.153188	0.00234967	0.00125404	No
smoking_initiation	5	86303812	89371745	cg20191094	89825647	LYSMD3	TSS1500	89326230	90324595	1708	42	0.83526	0.0134523	0.147657	0.00237683	0.00125403	No
smoking_initiation	9	86207289	87207289	cg04008954	86154173	FRMD3	TSS1500	85659677	86652653	2350	950	0.818278	0.0105857	0.167714	0.00216838	0.00125403	No
smoking_initiation	10	125180419	126180419	cg21585500	125607536	CPXM2	Body	125109647	126107506	2204	2054	0.824558	0.0144871	0.156945	0.00275619	0.00125402	No
smoking_initiation	12	49452394	50452394	cg15338313	50551189	CERS5	Body|5'UTR	50055342	51049653	1335	559	0.654837	0.00634859	0.334321	0.00323996	0.00125399	No
smoking_initiation	19	3974725	4974725	cg21720385	4455239	UBXN6	Body|1stExon|5'UTR	3956048	4954455	1514	1497	0.821775	0.0126129	0.161875	0.00248326	0.00125397	No
smoking_initiation	17	7303118	8303118	cg22476893	7210162	EIF5A	TSS200|TSS1500	6710363	7709176	1675	775	0.34642	0.00744281	0.631321	0.0135626	0.00125396	No
smoking_initiation	1	236372829	238352083	cg27425233	238563048	-	-	238063483	239062864	3254	852	0.757501	0.0140923	0.223005	0.00414747	0.00125392	No
smoking_initiation	1	38257237	39257237	cg05266714	38269504	YRDC	3'UTR	37769574	38769295	1738	826	0.847613	0.0143906	0.13446	0.00228158	0.00125391	No
smoking_initiation	1	58315243	59315243	cg26259271	59604524	HSD52	Body	59104839	60102433	2077	511	0.819912	0.0120249	0.1644	0.00240984	0.00125391	No
smoking_initiation	6	163307748	164307748	cg11194708	163570521	PACRG	Body	163071272	164070308	2682	2091	5.8e-41	2.73e-42	0.953813	0.0449335	0.00125391	Yes
smoking_initiation	8	52069449	53069449	cg02204989	53303318	ST18	5'UTR	52804427	53802626	1777	535	0.854739	0.0134798	0.128502	0.0020253	0.00125388	No
smoking_initiation	12	49452394	50452394	cg18366505	49526749	TUBA1B	TSS1500	49026874	50019722	1273	667	0.834592	0.0120731	0.149914	0.00216737	0.00125387	No
smoking_initiation	15	77525464	78525464	cg13714459	78730363	IREB2	TSS200	78230906	79229959	2312	679	0.788826	0.0115574	0.1955	0.0028631	0.00125386	No
smoking_initiation	15	73548768	74548768	cg02817291	74163534	-	-	73663632	74663265	1509	1362	0.857786	0.0137231	0.125235	0.00200228	0.00125381	No
smoking_initiation	2	32308804	33308804	cg22053452	33701120	RASGRP3	TSS200|5'UTR	33201208	34200798	2999	329	0.736129	0.0128442	0.245491	0.00428214	0.00125379	No
smoking_initiation	19	3974725	4974725	cg02715685	3867283	ZFR2	Body	3372514	4366219	1189	450	0.0179555	0.00021284	0.969092	0.0114861	0.00125378	No
smoking_initiation	5	86303812	89371745	cg11867257	89854334	GPR98	TSS1500	89355350	90354265	1749	23	0.8031	0.0127499	0.180039	0.00285701	0.00125375	No
smoking_initiation	15	73548768	74548768	cg08799765	74287128	STOML1|PML	TSS200|1stExon|5'UTR	73787381	74786598	1544	1228	0.816271	0.0135652	0.16615	0.0027599	0.00125374	No
smoking_initiation	15	73548768	74548768	cg07917269	74421584	LOC283731|ISLR2	TSS200|TSS1500|Body	73921996	74920655	1560	1116	0.868245	0.0139647	0.114693	0.00184345	0.00125369	No
smoking_initiation	16	9673748	10673748	cg21558005	11034124	DEXI	3'UTR	10534772	11533901	2621	295	0.790526	0.0130529	0.191998	0.00316896	0.00125367	No
smoking_initiation	3	175218927	176218927	cg11775608	174759453	NAALADL2	Body	174259704	175258826	2757	67	0.793343	0.0139755	0.188115	0.00331258	0.00125365	No
smoking_initiation	7	1370794	2370794	cg06852684	2623911	IQCE	Body	2123946	3123631	2155	504	0.820301	0.0124157	0.163555	0.00247424	0.00125363	No
smoking_initiation	7	3003207	4003207	cg06852684	2623911	IQCE	Body	2123946	3123631	2155	303	0.820301	0.0124157	0.163555	0.00247424	0.00125363	No
smoking_initiation	1	153706358	155533918	cg08135801	155975316	-	-	155483920	156474929	928	10	0.839294	0.0117189	0.145701	0.00203314	0.00125362	No
smoking_initiation	1	58315243	59315243	cg16053889	59362544	LINC01135	Body	58863053	59862009	2513	1405	9.24e-11	1.75e-12	0.980136	0.01861	0.0012536	Yes
smoking_initiation	15	35899479	36899479	cg05569793	37218037	MEIS2	Body	36718961	37717225	2320	573	0.815711	0.0103883	0.170478	0.00216983	0.00125359	No
smoking_initiation	19	3974725	4974725	cg13701117	3746493	TJP3	Body	3247001	4246267	1171	271	0.889548	0.0110676	0.0969261	0.00120469	0.00125359	No
smoking_initiation	1	179283167	180283167	cg21097817	178840498	ANGPTL1|RALGPS2	TSS1500|Body	178342194	179340485	1918	221	0.807324	0.012825	0.175806	0.00279156	0.00125359	No
smoking_initiation	16	89108702	90108702	cg08672296	89632344	-	-	90000044	90131024	290	244	0.961375	0.00882532	0.0282881	0.000258428	0.00125357	No
smoking_initiation	12	49452394	50452394	cg09239106	49937997	KCNH3	Body	49439376	50436616	1222	1214	0.890088	0.0160339	0.0909866	0.00163776	0.00125357	No
smoking_initiation	22	42198430	43198430	cg04736196	43674279	SCUBE1	Body	43174413	44173530	2446	76	0.788004	0.0135248	0.193891	0.00332658	0.00125356	No
smoking_initiation	11	63633552	64633552	cg15116488	64794988	SNX15	1stExon|5'UTR	64297563	65294830	932	232	0.9145	0.0156502	0.067443	0.00115293	0.00125353	No
smoking_initiation	11	65061468	66061468	cg15116488	64794988	SNX15	1stExon|5'UTR	64297563	65294830	932	205	0.9145	0.0156502	0.067443	0.00115293	0.00125353	No
smoking_initiation	11	85480958	86480958	cg08386165	85345554	TMEM126B	Body	84845925	85845473	1653	898	0.837544	0.0111497	0.148082	0.00197008	0.00125352	No
smoking_initiation	1	58315243	59315243	cg01451760	59362552	LINC01135	Body	58863053	59862009	2513	1405	1.23e-14	2.34e-16	0.980137	0.01861	0.00125352	Yes
smoking_initiation	17	7303118	8303118	cg17402891	8778909	-	-	8278956	9277703	1872	48	2.49e-16	3.44e-18	0.98516	0.0135864	0.00125351	Yes
smoking_initiation	19	50629745	51629745	cg15677194	51003982	-	-	50504250	51503285	1621	1492	0.625046	0.00575958	0.364582	0.00335825	0.00125349	No
smoking_initiation	18	53161743	54161743	cg26200795	52895482	TCF4	Body	52395576	53393895	1659	196	3.04e-09	1.02e-10	0.966381	0.0323655	0.00125347	Yes
smoking_initiation	12	49452394	50452394	cg16093784	49601457	-	-	49101746	50101221	1180	705	0.894288	0.0140163	0.0890483	0.00139442	0.00125346	No
smoking_initiation	10	125180419	126180419	cg01266390	125034002	-	-	124534065	125533919	2461	1178	0.810161	0.0135029	0.172214	0.00286901	0.00125346	No
smoking_initiation	15	63398709	64398709	cg03840511	64649139	CSNK1G1	TSS1500	64149602	65148918	1149	546	0.814551	0.00850324	0.173878	0.00181389	0.00125345	No
smoking_initiation	5	30342054	31342054	cg04198250	30112880	-	-	29612924	30612253	3296	550	0.748604	0.0132715	0.232746	0.00412495	0.00125343	No
smoking_initiation	20	61488382	62488382	cg13193179	61142637	C20orf200	3'UTR	60646223	61641848	1660	321	0.84894	0.0154394	0.131968	0.00239882	0.00125342	No
smoking_initiation	5	169799916	170799916	cg09451413	169724791	LCP2	1stExon|5'UTR	169225033	170223642	2452	1004	0.605699	0.00804417	0.379959	0.0050449	0.00125341	No
smoking_initiation	9	137489785	138489785	cg13687497	137249839	RXRA	Body	136749855	137745307	1851	511	0.827886	0.00991607	0.159041	0.00190367	0.00125341	No
smoking_initiation	9	137489785	138489785	cg14457305	138482392	-	-	137983399	138981046	1959	1065	0.776164	0.0124721	0.206789	0.00332162	0.0012534	No
smoking_initiation	2	224972985	226832033	cg20659236	224862982	SERPINE2	Body	224363134	225362798	2355	1160	0.719587	0.0230166	0.248206	0.00793781	0.00125336	No
smoking_initiation	12	132880790	133880790	cg26426633	132687006	GALNT9	Body	132187052	133186694	1198	413	0.869568	0.00590279	0.122445	0.000829929	0.00125336	No
smoking_initiation	16	220986	1220986	cg09096087	1338174	-	-	839084	1838037	1695	598	0.817137	0.0124724	0.166595	0.00254157	0.00125336	No
smoking_initiation	16	69076894	70607394	cg06880763	70798394	VAC14	Body	70299590	71297925	766	144	0.928395	0.0179931	0.0513639	0.000994221	0.00125332	No
smoking_initiation	1	49011424	52273078	cg05764595	52607452	ZFYVE9	TSS1500	52108433	53105531	980	121	0.914204	0.0139449	0.0695383	0.00105946	0.00125322	No
smoking_initiation	19	55379872	56379872	cg22063966	56160065	CCDC106	5'UTR	55666676	56659939	1969	1101	0.789648	0.0116926	0.194527	0.00287916	0.00125314	No
smoking_initiation	8	8208714	11263655	ch.8.253600F	9570075	TNKS	Body	9094805	10069643	258	258	0.956843	0.0148259	0.0266665	0.000411933	0.00125314	No
smoking_initiation	6	157238258	158238258	cg03061585	158094060	ZDHHC14	Body	157632270	158593580	1838	847	0.849874	0.014841	0.131733	0.00229915	0.00125312	No
smoking_initiation	6	158382320	159382320	cg03061585	158094060	ZDHHC14	Body	157632270	158593580	1838	544	0.849874	0.014841	0.131733	0.00229915	0.00125312	No
smoking_initiation	16	89108702	90108702	cg13006202	89988309	TUBB3	TSS200|TSS1500	90000044	90174092	329	244	0.946235	0.00920606	0.0428902	0.000416033	0.0012531	No
smoking_initiation	2	124205	1124205	cg20880144	1377818	-	-	878240	1877218	3618	960	0.721549	0.0134867	0.258874	0.00483745	0.00125309	No
smoking_initiation	10	114878364	115878364	cg11038332	114711932	TCF7L2	Body	114212240	115211688	1335	479	0.204414	0.00444533	0.773077	0.0168106	0.00125308	No
smoking_initiation	12	49452394	50452394	cg07968760	49782966	SPATS2	5'UTR	49285390	50281647	1285	1057	0.866338	0.0157344	0.114594	0.00208	0.00125306	No
smoking_initiation	6	93675279	94675279	cg25524658	94762783	-	-	94264076	95262173	2337	641	0.786553	0.0141818	0.194506	0.00350576	0.00125306	No
smoking_initiation	22	45942288	46942288	cg10226744	46068542	ATXN10	Body	45568986	46566330	1393	625	0.807487	0.0125563	0.175968	0.00273502	0.00125305	No
smoking_initiation	9	137489785	138489785	cg13633657	137022974	WDR5	Body	136523669	137521960	1873	26	0.840723	0.0105797	0.145613	0.00183115	0.00125305	No
smoking_initiation	19	3974725	4974725	cg07738014	3627036	C19orf29	TSS1500	3127101	4124238	1315	120	0.889653	0.0130678	0.0946376	0.00138884	0.00125303	No
smoking_initiation	3	161261866	162261866	cg01536512	160878384	-	-	160378643	161378248	1860	190	0.85083	0.0141952	0.131529	0.00219318	0.00125298	No
smoking_initiation	12	132880790	133880790	cg22973003	133005676	-	-	132506784	133501827	1753	1436	0.0809559	0.00368227	0.874341	0.0397681	0.00125297	No
smoking_initiation	8	90637052	93744504	cg03272066	94238457	-	-	93739076	94737271	1589	2	0.849748	0.0153342	0.131297	0.00236808	0.00125289	No
smoking_initiation	15	73548768	74548768	cg14828295	74268239	-	-	73768499	74768101	1534	1249	0.877172	0.0146475	0.105173	0.00175498	0.00125283	No
smoking_initiation	1	236372829	238352083	cg00947528	238746371	-	-	238246482	239245455	3208	347	0.747499	0.0140524	0.232821	0.0043756	0.00125282	No
smoking_initiation	7	110600585	111600585	cg13643613	112092431	IFRD1	Body|1stExon|5'UTR	111592867	112592021	1781	3	0.797536	0.00758536	0.191803	0.00182299	0.00125279	No
smoking_initiation	16	220986	1220986	cg03556015	1425082	UNKL	5'UTR	928673	1924765	2366	489	0.798088	0.012721	0.18499	0.00294738	0.0012527	No
smoking_initiation	9	86207289	87207289	cg05639657	86039855	FRMD3	Body	85540229	86539603	2343	779	0.806464	0.0128705	0.176596	0.00281707	0.00125269	No
smoking_initiation	22	42198430	43198430	cg15962863	43652206	SCUBE1	Body	43152893	44149397	2472	155	0.8061	0.0137937	0.175846	0.00300777	0.00125268	No
smoking_initiation	1	7291461	8984823	cg15553112	7101107	CAMTA1	Body	6601246	7600905	2083	732	0.779828	0.0119557	0.20384	0.00312386	0.00125268	No
smoking_initiation	15	73548768	74548768	cg17516330	74494781	STRA6	5'UTR	73994806	74994517	1465	997	0.805008	0.0121954	0.178836	0.00270801	0.00125267	No
smoking_initiation	19	55379872	56379872	cg01382281	56104340	FIZ1	Body	55604714	56603813	1923	1142	0.79744	0.0115717	0.187023	0.00271265	0.00125266	No
smoking_initiation	2	172021827	173021827	cg24878506	172455362	-	-	171956263	172955360	2014	1883	0.827999	0.013935	0.154219	0.00259422	0.00125258	No
smoking_initiation	2	29013404	30013404	cg25255910	29685363	ALK	Body	29186342	30185361	2603	2166	0.78316	0.0130833	0.199178	0.00332617	0.00125256	No
smoking_initiation	5	169799916	170799916	cg06360505	169725922	LCP2	TSS1500	169226052	170225179	2450	1008	0.771647	0.0102665	0.213988	0.00284579	0.00125256	No
smoking_initiation	19	3974725	4974725	cg27586068	3500442	DOHH	5'UTR	3000491	3995201	1345	14	0.870207	0.0107216	0.116386	0.00143271	0.00125255	No
smoking_initiation	16	49266772	50266772	cg09132790	49533226	ZNF423	Body	49033251	50032641	1958	1464	1.43e-06	2.07e-07	0.872235	0.12651	0.00125247	Yes
smoking_initiation	3	63734307	64734307	cg22189386	63263752	SYNPR	TSS200	62764003	63762994	2805	65	0.806541	0.0158558	0.172952	0.00339882	0.0012524	No
smoking_initiation	17	15735462	16735462	cg26026558	16934655	-	-	16438391	17433777	1840	333	0.837009	0.0116347	0.148047	0.00205666	0.00125238	No
smoking_initiation	19	17960956	18960956	cg21649277	18117794	ARRDC2	TSS1500|Body	17618449	18614423	1587	1035	1.15e-08	5.74e-10	0.95126	0.0474872	0.00125236	Yes
smoking_initiation	15	35899479	36899479	cg08107945	35838725	ATPBD4	TSS1500	35338799	36338619	1846	954	0.832797	0.0119012	0.15188	0.00216922	0.00125232	No
smoking_initiation	17	1495177	2495177	cg17070859	1056244	ABR	Body|5'UTR	556485	1554636	1872	43	0.826374	0.0128441	0.157089	0.00244033	0.00125231	No
smoking_initiation	15	73548768	74548768	cg19592934	74421350	LOC283731|ISLR2	TSS1500|Body	73921996	74920655	1560	1116	0.846335	0.0136123	0.136604	0.00219587	0.0012523	No
smoking_initiation	19	55379872	56379872	cg26264314	56510965	NLRP5	TSS200	56013078	57010947	2140	615	0.68542	0.010221	0.298655	0.00445231	0.00125229	No
smoking_initiation	17	15735462	16735462	cg01979266	17216952	NT5M	Body	16719160	17711270	1951	6	1.55e-07	2.36e-09	0.983779	0.0149687	0.00125224	Yes
smoking_initiation	12	132880790	133880790	cg19838358	133304061	ANKLE2	Body	132826881	133803551	1780	1779	5.13e-06	2.37e-07	0.954605	0.0441376	0.00125222	Yes
smoking_initiation	3	1865026	2865026	cg25641126	3214772	CRBN	Body	2715025	3714679	2963	451	4.2e-102	7.53e-104	0.981151	0.017597	0.0012522	Yes
smoking_initiation	2	224972985	226832033	ch.2.226789810F	227081566	-	-	226581591	227580191	2000	385	0.83398	0.0130064	0.149432	0.00232924	0.00125215	No
smoking_initiation	16	220986	1220986	cg05131194	138757	NPRL3	Body	89279	638323	785	661	0.918113	0.0174218	0.0620375	0.00117595	0.00125214	No
smoking_initiation	1	58315243	59315243	cg27307757	59762525	FGGY	TSS200	59264120	60261077	1788	54	0.805795	0.010212	0.180455	0.00228569	0.00125214	No
smoking_initiation	2	172021827	173021827	cg15509969	171673226	GAD1	1stExon|5'UTR	171173261	172172864	2068	316	0.785626	0.013238	0.196573	0.00331104	0.00125213	No
smoking_initiation	1	236372829	238352083	cg17451941	236254344	-	-	235754519	236752799	2271	1334	0.8106	0.0147947	0.170247	0.00310601	0.00125212	No
smoking_initiation	8	26925349	27925349	cg23008606	26722933	ADRA1A	TSS200	26223458	27220310	3249	652	0.0101189	0.00716153	0.574718	0.40675	0.00125212	No
smoking_initiation	17	26823322	27823322	cg12603344	28110213	SSH2	Body	27610597	28607766	1076	345	0.898781	0.0154178	0.083124	0.00142466	0.0012521	No
smoking_initiation	15	73548768	74548768	cg26115393	74423453	ISLR2	5'UTR	73923773	74923335	1559	1114	0.853584	0.013721	0.129365	0.00207824	0.00125208	No
smoking_initiation	11	121030888	122030888	cg07301720	120975310	TECTA	Body	120475835	121474239	1972	848	0.828736	0.0130046	0.154583	0.00242448	0.00125207	No
smoking_initiation	12	49452394	50452394	cg04606974	50036203	PRPF40B|FMNL3	Body|3'UTR	49536358	50535955	1288	1159	0.884325	0.0164968	0.0961341	0.0017921	0.00125204	No
smoking_initiation	14	99193843	100193843	cg07445715	100316610	EML1	Body	99819850	100815147	1578	562	0.681228	0.0079476	0.306004	0.00356877	0.00125204	No
smoking_initiation	6	155931856	156931856	cg15887809	157421527	ARID1B	Body	156921824	157920940	886	46	0.930159	0.0122738	0.0555835	0.000732192	0.00125198	No
smoking_initiation	6	157238258	158238258	cg15887809	157421527	ARID1B	Body	156921824	157920940	886	395	0.930159	0.0122738	0.0555835	0.000732192	0.00125198	No
smoking_initiation	15	73548768	74548768	cg15126879	74421569	LOC283731|ISLR2	TSS200|TSS1500|Body	73921996	74920655	1560	1116	0.857604	0.0137936	0.125336	0.00201463	0.00125197	No
smoking_initiation	19	50629745	51629745	cg08936473	52032935	SIGLEC6	Body	51537019	52532576	2534	207	2.14e-126	2.08e-128	0.989094	0.00965434	0.00125196	Yes
smoking_initiation	1	43511737	44511737	cg15557459	43152179	YBX1	Body	42652659	43650741	2072	318	0.819093	0.0143821	0.162422	0.00285065	0.00125195	No
smoking_initiation	2	82747997	83747997	cg23126176	83884473	-	-	83385603	84384359	2132	768	0.794088	0.0123265	0.189395	0.00293869	0.00125193	No
smoking_initiation	1	41276623	42276623	cg26650816	41129371	RIMS3	5'UTR	40629628	41628815	2267	864	0.737736	0.0102495	0.247328	0.00343493	0.00125191	No
smoking_initiation	15	73548768	74548768	cg17156053	74339856	PML	3'UTR	73839889	74839529	1567	1184	0.824733	0.013592	0.157823	0.00259975	0.0012519	No
smoking_initiation	2	62408877	63916606	cg08970020	64216731	VPS54	5'UTR	63718353	64716466	1757	326	0.798916	0.0135223	0.18321	0.00309974	0.00125171	No
smoking_initiation	2	62408877	63916606	cg12855224	61955041	-	-	61457148	62454616	1724	41	0.872225	0.0186356	0.105632	0.00225564	0.00125168	No
smoking_initiation	7	3003207	4003207	cg17280180	4383252	-	-	3883621	4883121	2215	175	0.795841	0.0147406	0.184746	0.00342063	0.00125168	No
smoking_initiation	7	114440159	115440159	cg25459636	114065150	FOXP2	TSS1500|Body|5'UTR	113565464	114564642	1230	116	0.8893	0.0138439	0.0941401	0.00146425	0.00125163	No
smoking_initiation	19	55379872	56379872	cg21438984	55787902	HSPBP1	Body	55320779	56287881	1635	1616	0.688602	0.00680928	0.300368	0.00296895	0.00125161	No
smoking_initiation	21	40088819	41088819	cg25465513	39817710	ERG	Body|5'UTR	39317800	40316902	2294	669	0.802389	0.0131778	0.180224	0.00295861	0.00125152	No
smoking_initiation	19	55379872	56379872	cg24720442	56154855	ZNF581	TSS200	55655254	56654609	1962	1104	0.825653	0.0121303	0.158636	0.00232938	0.00125149	No
smoking_initiation	2	29013404	30013404	cg07786607	30454892	LBH	Body	29957178	30954621	2368	66	0.802864	0.00989706	0.183724	0.00226355	0.00125147	No
smoking_initiation	17	1495177	2495177	cg06237543	1083824	ABR	TSS1500|5'UTR	583870	1573911	1822	53	0.821824	0.0128075	0.1616	0.00251716	0.00125147	No
smoking_initiation	2	137071174	138807575	cg26186509	136577654	LCT|LOC100507600	TSS200|Body	136078873	137077233	1220	16	0.0143316	0.000957998	0.92184	0.0616193	0.00125146	No
smoking_initiation	22	42198430	43198430	cg08314021	43547679	TSPO	5'UTR	43047692	44046715	2641	587	0.798412	0.0139114	0.183233	0.00319139	0.00125146	No
smoking_initiation	5	59621271	60621271	cg10719447	59559236	PDE4D	5'UTR	59059508	60058858	1625	752	0.867699	0.0166031	0.112299	0.00214754	0.00125144	No
smoking_initiation	1	49011424	52273078	cg14258154	52718499	ZFYVE9	Body	52220817	53218410	1121	43	0.879926	0.0125009	0.104834	0.00148809	0.00125143	No
smoking_initiation	6	163307748	164307748	cg05477517	164531576	-	-	164031621	165031302	2670	758	0.764942	0.014055	0.215788	0.00396362	0.00125138	No
smoking_initiation	19	55379872	56379872	cg14068721	56047224	SBK2	Body	55548037	56546766	1997	1356	0.813345	0.0112948	0.171726	0.00238349	0.00125134	No
smoking_initiation	2	100172408	101172408	cg15506514	101638852	TBC1D8	Body	101139102	102138384	2442	98	0.510464	0.00680693	0.475143	0.00633469	0.00125132	No
smoking_initiation	12	49452394	50452394	cg07796735	49932860	KCNH3	TSS200	49434074	50431626	1218	1208	0.886715	0.0159514	0.0943855	0.00169668	0.0012513	No
smoking_initiation	2	100172408	101172408	cg09564448	101617804	RPL31	TSS1500	101118160	102117312	2485	170	0.799555	0.0105585	0.186178	0.00245732	0.00125128	No
smoking_initiation	2	58789218	61026618	cg21645620	61225153	PUS10	Body	60725451	61724568	1650	547	0.857143	0.0142429	0.125282	0.00208053	0.00125128	No
smoking_initiation	18	5372472	6372472	cg04684656	5630428	-	-	5130769	6130347	2213	1596	0.819907	0.011677	0.164819	0.00234607	0.00125122	No
smoking_initiation	20	61488382	62488382	cg03044178	61151721	C20orf166	Body	60653346	61651342	1673	339	0.829708	0.0156589	0.150542	0.0028399	0.00125121	No
smoking_initiation	2	100172408	101172408	cg12219155	101432922	-	-	100933085	101932497	2538	758	0.782922	0.0127402	0.199836	0.00325059	0.0012512	No
smoking_initiation	12	69155167	70155167	cg06715974	69022158	SNORA70G|RAP1B	TSS1500|5'UTR	68522219	69522126	2034	771	0.817506	0.0104528	0.168636	0.00215495	0.00125119	No
smoking_initiation	16	220986	1220986	cg08494157	1429719	UNKL	TSS200	933188	1929183	2372	486	0.802663	0.0126472	0.180594	0.00284429	0.00125117	No
smoking_initiation	2	32308804	33308804	cg03927729	33713028	RASGRP3	5'UTR	33213510	34212858	3000	287	0.748446	0.0136644	0.232397	0.00424162	0.00125116	No
smoking_initiation	1	58315243	59315243	cg00716291	59703973	-	-	59204218	60202070	1823	160	0.818055	0.0110219	0.167418	0.00225442	0.00125115	No
smoking_initiation	2	164362639	165362639	cg09983348	165394291	GRB14	Body	164894431	165893984	1786	779	0.0194017	0.00155032	0.905447	0.0723501	0.00125115	No
smoking_initiation	2	165750244	166750244	cg09983348	165394291	GRB14	Body	164894431	165893984	1786	330	0.0194017	0.00155032	0.905447	0.0723501	0.00125115	No
smoking_initiation	7	1370794	2370794	cg17367927	2660823	-	-	2160931	3160660	2256	423	0.617887	0.00782412	0.368375	0.00466337	0.00125113	No
smoking_initiation	7	3003207	4003207	cg17367927	2660823	-	-	2160931	3160660	2256	485	0.617887	0.00782412	0.368375	0.00466337	0.00125113	No
smoking_initiation	5	86303812	89371745	cg07552182	89458394	-	-	88958565	89958285	1220	339	0.707427	0.0061493	0.282716	0.00245626	0.00125104	No
smoking_initiation	12	49452394	50452394	cg15960928	49717476	TROAP	Body	49218171	50217231	1208	894	0.89203	0.0159956	0.0891268	0.00159694	0.00125101	No
smoking_initiation	5	86303812	89371745	cg20939622	89814943	LYSMD3	Body|3'UTR	89315534	90314923	1698	47	0.84411	0.0135872	0.138819	0.00223325	0.001251	No
smoking_initiation	1	236372829	238352083	cg13102235	236203522	NID1	Body	235705001	236703356	2273	1158	0.591379	0.011135	0.388914	0.00732158	0.00125099	No
smoking_initiation	2	29013404	30013404	cg13867683	29836448	ALK	Body	29338016	30335918	2476	1772	0.753356	0.0130677	0.228365	0.00395996	0.00125098	No
smoking_initiation	1	49011424	52273078	cg20390237	48965049	-	-	48466518	49464667	1857	749	3.12e-13	1.66e-13	0.651954	0.346795	0.00125095	Yes
smoking_initiation	1	31695819	32695819	cg05272157	33003975	ZBTB8A	TSS1500	32513491	33503035	914	114	0.785378	0.0123379	0.197925	0.00310806	0.00125094	No
smoking_initiation	1	33295572	34295572	cg05272157	33003975	ZBTB8A	TSS1500	32513491	33503035	914	252	0.785378	0.0123379	0.197925	0.00310806	0.00125094	No
smoking_initiation	6	155931856	156931856	cg20478181	155636253	TFB1M	TSS1500	155136501	156136203	2104	384	0.78171	0.0114889	0.202574	0.002976	0.00125092	No
smoking_initiation	15	63398709	64398709	cg24402894	64748093	-	-	64248095	65247614	1067	275	0.886156	0.0094466	0.10206	0.00108673	0.00125092	No
smoking_initiation	18	5372472	6372472	cg01065349	5628468	-	-	5128510	6128439	2217	1595	0.782532	0.0111461	0.202193	0.00287871	0.00125087	No
smoking_initiation	19	3974725	4974725	cg18249653	3681722	PIP5K1C	Body	3182262	4180836	1255	168	0.859393	0.0125006	0.125038	0.00181754	0.00125086	No
smoking_initiation	19	50629745	51629745	cg16664454	50185891	PRMT1	Body	49686962	50685818	1551	41	0.852427	0.00936869	0.135466	0.0014876	0.00125077	No
smoking_initiation	10	63174885	64174885	cg16328857	64494903	-	-	63995445	64992173	1889	298	0.833538	0.0112528	0.151909	0.00204953	0.00125076	No
smoking_initiation	4	14958598	15958598	cg21558522	15941655	FGFBP1	TSS1500	15441940	16439889	2564	1187	0.781856	0.016644	0.196077	0.00417281	0.00125071	No
smoking_initiation	15	73548768	74548768	cg14849716	74220352	LOXL1|LOXL1-AS1	TSS200|TSS1500|Body	73720489	74720076	1513	1290	0.841864	0.0141388	0.14039	0.00235654	0.00125069	No
smoking_initiation	17	77290135	78290135	cg25514328	78549324	RPTOR	Body	78049558	79049127	2712	656	0.779434	0.0117597	0.204472	0.00308371	0.00125068	No
smoking_initiation	16	9673748	10673748	cg25079492	11158786	CLEC16A	Body	10658899	11658036	2798	45	0.740899	0.0124648	0.241327	0.00405882	0.00125067	No
smoking_initiation	2	29013404	30013404	cg08335587	29483225	ALK	Body	28983991	29983090	2580	2515	0.788481	0.0145293	0.192199	0.0035404	0.00125064	No
smoking_initiation	6	157238258	158238258	cg16361179	157749279	-	-	157249642	158249248	1261	1208	0.894667	0.0154234	0.0871578	0.00150128	0.00125064	No
smoking_initiation	3	131445722	132445722	cg15572577	131235275	-	-	130736639	131735070	2410	1135	0.820099	0.0147753	0.160976	0.00289897	0.00125056	No
smoking_initiation	3	1865026	2865026	cg07755816	3168403	TRNT1	TSS200	2668594	3667994	2934	586	0.762485	0.0137065	0.218629	0.00392886	0.00125054	No
smoking_initiation	22	45942288	46942288	cg02287693	46276479	-	-	45777671	46776037	1231	903	0.843941	0.0128157	0.13987	0.00212274	0.00125053	No
smoking_initiation	19	3974725	4974725	cg10996109	3637309	PIP5K1C	Body	3137903	4136760	1297	123	0.87997	0.0128572	0.104398	0.00152411	0.00125052	No
smoking_initiation	19	55379872	56379872	cg23537415	56169445	U2AF2	Body	55669766	56668920	1976	1096	0.816265	0.0121057	0.16789	0.00248866	0.00125051	No
smoking_initiation	12	49452394	50452394	cg24896769	49657588	TUBA1C	TSS1500|Body|5'UTR	49157999	50156640	1174	800	0.865021	0.0147513	0.116984	0.00199369	0.0012505	No
smoking_initiation	16	9673748	10673748	cg12904262	10937069	-	-	10437487	11436882	2443	505	0.791591	0.0125195	0.19161	0.00302918	0.00125048	No
smoking_initiation	4	136974783	137974783	cg12313606	138289662	-	-	137789829	138789643	2781	589	0.695	0.0122774	0.286414	0.00505832	0.00125042	No
smoking_initiation	18	49467811	51363861	cg01226074	51627111	-	-	51127968	52058680	2944	831	0.764108	0.0142161	0.216401	0.00402485	0.00125036	No
smoking_initiation	19	3974725	4974725	cg17329691	3626947	C19orf29	TSS200	3127101	4124238	1315	120	0.871106	0.0127954	0.113187	0.00166131	0.00125035	No
smoking_initiation	2	124205	1124205	cg16901566	1379691	-	-	879977	1879278	3623	956	0.738	0.0139846	0.242177	0.00458784	0.0012503	No
smoking_initiation	2	102926177	105131814	cg13685571	103232488	-	-	102733178	103731947	2256	1741	0.703475	0.00785235	0.284251	0.00317162	0.00125029	No
smoking_initiation	19	55379872	56379872	cg05357988	56116263	-	-	55616428	56616261	1937	1126	0.820852	0.0119347	0.163586	0.00237719	0.00125024	No
smoking_initiation	2	62408877	63916606	cg01287600	62115937	CCT4	TSS200	61616055	62615902	1736	369	0.852588	0.0150836	0.128801	0.00227744	0.00125022	No
smoking_initiation	15	66976952	67976952	cg11374733	66794527	RPL4|SNORD18B|SNORD18C	TSS200|TSS1500|Body	66294695	67294404	2434	783	0.817448	0.0162507	0.161835	0.00321599	0.0012502	No
smoking_initiation	16	89108702	90108702	cg18142687	90161986	-	-	90000044	90174092	329	244	0.918465	0.00893589	0.0706628	0.000686239	0.00125018	No
smoking_initiation	6	52395230	53395230	cg26218487	52086161	-	-	51586545	52586132	2798	575	0.788062	0.0123115	0.195326	0.00305023	0.00125015	No
smoking_initiation	15	35899479	36899479	cg06451900	37172274	LOC145845	Body	36672398	37672002	2275	657	0.821211	0.0102241	0.165258	0.00205622	0.00125014	No
smoking_initiation	15	77525464	78525464	cg06336613	77223807	RCN2	TSS200	76724882	77723403	1493	236	0.810162	0.0114195	0.174707	0.00246129	0.00125012	No
smoking_initiation	8	8208714	11263655	cg25708403	9597811	TNKS|MIR597	TSS1500|Body	9098416	10097522	374	374	0.927794	0.0155814	0.0544615	0.000913376	0.00125011	No
smoking_initiation	19	50629745	51629745	cg26415633	51327356	KLK1	TSS1500	50827828	51826049	1764	1498	9.88e-05	8.06e-07	0.990562	0.00808838	0.00125009	Yes
smoking_initiation	2	102926177	105131814	cg08906340	102577397	-	-	102077512	103077145	2554	590	0.00216647	3.1e-05	0.982473	0.0140796	0.00125008	No
smoking_initiation	14	98097552	99097552	cg03495498	97878346	-	-	97378397	98378339	2037	642	0.869679	0.0133809	0.113938	0.00175181	0.00125008	No
smoking_initiation	17	15735462	16735462	cg18146300	17184632	COPS3	TSS200	16689737	17683396	1959	20	0.828737	0.0126451	0.155004	0.00236385	0.00125007	No
smoking_initiation	16	9673748	10673748	cg02582918	10767050	TEKT5	Body	10267120	11265201	2324	954	0.713423	0.0116792	0.269241	0.00440641	0.00125005	No
smoking_initiation	2	62408877	63916606	cg22253150	64277748	-	-	63777749	64777732	1746	243	0.825255	0.013326	0.157625	0.00254404	0.00125004	No
smoking_initiation	4	147297913	148297913	cg00154322	146829190	ZNF827	Body	146329750	147328483	1946	52	0.830915	0.0100148	0.155942	0.00187827	0.00125003	No
smoking_initiation	7	90781409	91781409	cg09576459	91558789	-	-	91060713	92057320	1434	1221	0.862617	0.0157412	0.118235	0.00215633	0.00125001	No
smoking_initiation	2	82747997	83747997	cg14577670	84105315	-	-	83607806	84604198	1919	236	0.80005	0.00982614	0.186584	0.00229035	0.00124996	No
smoking_initiation	15	63398709	64398709	cg04094384	63024906	TLN2	Body	62524961	63523855	2307	282	0.810974	0.0117478	0.173516	0.0025123	0.00124994	No
smoking_initiation	9	2525368	3525368	cg02973135	2027577	SMARCA2	5'UTR	1527594	2527525	3354	11	0.758585	0.0118763	0.224772	0.00351774	0.00124993	No
smoking_initiation	19	3974725	4974725	cg13995193	3669804	PIP5K1C	Body	3180803	4165313	1254	166	0.876625	0.0127487	0.10781	0.00156662	0.00124991	No
smoking_initiation	22	45942288	46942288	cg06713117	46371867	WNT7B	Body	45873650	46871772	1325	1092	0.876524	0.0156134	0.104748	0.00186461	0.00124988	No
smoking_initiation	2	172021827	173021827	cg00155799	172904495	METAP1D	Body	172404619	173404262	2211	1222	0.77755	0.0123823	0.205545	0.00327201	0.00124986	No
smoking_initiation	7	3003207	4003207	cg00460575	2921550	-	-	2423311	3420940	2992	1728	0.000522764	0.0172615	0.0288353	0.952131	0.00124984	No
smoking_initiation	16	220986	1220986	cg02193187	1583630	IFT140|TMEM204	TSS200|Body|5'UTR	1083639	2079393	2378	95	0.806924	0.00898159	0.180833	0.00201154	0.00124976	No
smoking_initiation	19	55379872	56379872	cg21105211	56185982	EPN1|U2AF2	TSS1500|3'UTR	55688023	56685914	1990	1052	0.810221	0.0117312	0.174276	0.00252211	0.00124971	No
smoking_initiation	1	41276623	42276623	cg16140432	40943370	ZNF642	1stExon|5'UTR	40450856	41443294	2310	420	0.772498	0.0114354	0.211684	0.00313234	0.0012497	No
smoking_initiation	2	137071174	138807575	cg02477619	138859408	-	-	138360099	139357374	1857	1072	0.844424	0.0160734	0.135672	0.00258123	0.00124968	No
smoking_initiation	19	17960956	18960956	cg26656521	19337715	NCAN	Body	18841157	19831815	1462	134	0.849675	0.0101529	0.137283	0.00163916	0.00124965	No
smoking_initiation	18	24753297	25753297	cg27593384	25755608	CDH2	Body	25256402	26254835	2119	877	0.83212	0.0108718	0.153751	0.00200753	0.00124965	No
smoking_initiation	16	89108702	90108702	cg25872112	90102709	GAS8	Body|5'UTR	90000044	90174092	329	244	0.00708734	6.9e-05	0.982041	0.00955318	0.00124963	No
smoking_initiation	18	77074374	78074374	cg15191648	76740262	SALL3	TSS200	76241624	77237142	2738	460	0.728935	0.0108748	0.255136	0.00380507	0.00124962	No
smoking_initiation	17	1495177	2495177	cg05824936	1134909	-	-	635080	1634104	1741	92	0.846225	0.0125743	0.137903	0.00204789	0.00124953	No
smoking_initiation	2	100172408	101172408	cg06476964	101433372	-	-	100933758	101932497	2537	757	0.758358	0.0123367	0.224406	0.00364931	0.00124948	No
smoking_initiation	12	49452394	50452394	cg09514289	50062589	FMNL3	Body	49563266	50562504	1303	1132	0.892909	0.0167395	0.087464	0.00163845	0.00124945	No
smoking_initiation	3	146606319	148216635	cg02428209	147059715	-	-	146561699	147559572	1855	1737	0.772062	0.00852111	0.215787	0.00238036	0.00124944	No
smoking_initiation	7	97207069	98207069	cg08315202	98246006	NPTX2	TSS1500	97746387	98745679	1458	654	0.873312	0.0147755	0.108823	0.00183992	0.00124942	No
smoking_initiation	7	98571478	99571478	cg08315202	98246006	NPTX2	TSS1500	97746387	98745679	1458	116	0.873312	0.0147755	0.108823	0.00183992	0.00124942	No
smoking_initiation	2	124205	1124205	cg01064356	1350725	SNTG2	Body	850892	1850569	3695	1141	0.737682	0.0139779	0.242497	0.00459369	0.00124942	No
smoking_initiation	19	3974725	4974725	cg05079117	3772528	MIR1268A|RAX2	TSS1500|Body	3274770	4270223	1162	322	0.815495	0.00867368	0.172746	0.00183609	0.00124941	No
smoking_initiation	22	42198430	43198430	cg15341911	43289573	PACSIN2	Body	42789581	43789037	2553	1085	0.763821	0.0116413	0.219937	0.0033508	0.0012494	No
smoking_initiation	12	49452394	50452394	cg15661672	50898761	DIP2B	TSS200	50404264	51398511	1597	49	0.586957	0.00603756	0.401626	0.00412997	0.00124936	No
smoking_initiation	1	58315243	59315243	cg15935965	59550124	-	-	59050157	60050016	2186	745	0.74972	0.0116283	0.233778	0.00362469	0.00124935	No
smoking_initiation	7	132583234	134089846	cg01521913	132193748	PLXNA4	5'UTR	131694065	132693729	1882	203	7.13e-42	4.04e-43	0.945189	0.0535617	0.00124933	Yes
smoking_initiation	15	98704101	99704101	cg19475342	100172407	MEF2A	TSS1500|5'UTR	99672599	100671963	2631	99	0.723898	0.0125051	0.257894	0.00445379	0.00124932	No
smoking_initiation	7	97207069	98207069	cg19690853	98282363	-	-	97782821	98782350	1514	617	0.868365	0.0138857	0.114667	0.00183235	0.0012493	No
smoking_initiation	7	98571478	99571478	cg19690853	98282363	-	-	97782821	98782350	1514	209	0.868365	0.0138857	0.114667	0.00183235	0.0012493	No
smoking_initiation	9	119896391	120896391	cg04714564	119959368	ASTN2	Body	119461275	120458607	2389	1142	1.21e-05	6.12e-07	0.950688	0.0480498	0.00124929	Yes
smoking_initiation	22	45942288	46942288	cg24101990	46594251	PPARA	ExonBnd|5'UTR	46095788	47093835	1630	1070	0.826767	0.0148918	0.154314	0.00277827	0.00124923	No
smoking_initiation	22	42198430	43198430	cg24035417	43654240	SCUBE1	Body|ExonBnd	43154261	44154000	2472	151	0.815025	0.013958	0.166911	0.00285723	0.00124922	No
smoking_initiation	9	137489785	138489785	cg13611121	137711918	COL5A1	Body	137213539	138211783	2143	1690	0.814179	0.0150061	0.166499	0.00306748	0.0012492	No
smoking_initiation	8	26925349	27925349	cg08606497	28244769	ZNF395	TSS1500	27745111	28741584	1743	473	0.844147	0.0143947	0.137859	0.00234957	0.00124918	No
smoking_initiation	2	32308804	33308804	cg07194963	33738827	RASGRP3	TSS200|5'UTR	33239246	34237472	3000	210	0.745147	0.0148945	0.234033	0.00467676	0.00124917	No
smoking_initiation	2	102926177	105131814	cg24530225	102701960	IL1R1	5'UTR	102202407	103201364	2685	1010	0.725878	0.0103909	0.258779	0.00370316	0.00124916	No
smoking_initiation	19	50629745	51629745	cg17701670	51984438	CEACAM18	Body	51485194	52484368	2523	340	0.0213508	0.000181775	0.96897	0.00824828	0.00124915	No
smoking_initiation	10	102686838	105665256	cg12659587	105668910	OBFC1	Body	105169859	106168252	1649	872	0.855873	0.0129309	0.128015	0.00193285	0.00124911	No
smoking_initiation	10	105960460	107607903	cg12659587	105668910	OBFC1	Body	105169859	106168252	1649	279	0.855873	0.0129309	0.128015	0.00193285	0.00124911	No
smoking_initiation	1	90689731	91689731	cg09270879	90405538	-	-	89906524	90903759	1804	415	0.886964	0.0253363	0.084051	0.00239968	0.00124911	No
smoking_initiation	19	55379872	56379872	cg19551906	56813394	-	-	56313528	57312980	2544	163	0.786295	0.0123614	0.196998	0.00309577	0.00124909	No
smoking_initiation	17	7303118	8303118	cg04354002	8777762	-	-	8278119	9277703	1875	51	2.41e-48	3.33e-50	0.985157	0.0135939	0.00124908	Yes
smoking_initiation	2	21567213	23082968	cg01598144	21856440	-	-	21357518	22355019	1334	678	0.869293	0.0126888	0.11509	0.00167869	0.00124896	No
smoking_initiation	10	125180419	126180419	cg03092453	125536014	CPXM2	Body	125037101	126026408	2235	1884	0.823669	0.0141855	0.158173	0.00272287	0.00124895	No
smoking_initiation	20	41515801	42515801	cg13649131	42629821	TOX2	Body	42130112	43128003	1966	649	0.843417	0.0162752	0.136428	0.00263136	0.00124895	No
smoking_initiation	15	66976952	67976952	cg11031989	66912788	-	-	66417805	67412596	2545	1085	0.792667	0.0149028	0.187654	0.00352681	0.00124895	No
smoking_initiation	2	172021827	173021827	cg22860601	171627721	-	-	171128592	172127189	2112	212	0.841344	0.0143072	0.140708	0.00239152	0.00124895	No
smoking_initiation	12	49452394	50452394	cg13789540	49718425	LOC101927267|TROAP	TSS200|Body	49221622	50217231	1207	894	0.895977	0.0160655	0.0851819	0.00152613	0.00124893	No
smoking_initiation	9	137489785	138489785	cg13624150	137763059	-	-	137264712	138262633	2133	1788	0.838975	0.0158885	0.141214	0.00267307	0.0012489	No
smoking_initiation	22	45942288	46942288	cg02135291	46728727	-	-	46229169	47227873	1761	844	0.839818	0.0155917	0.14073	0.00261148	0.00124888	No
smoking_initiation	11	63633552	64633552	cg20213269	64808357	SAC3D1	TSS200	64308989	65307402	926	220	0.912774	0.015655	0.0691374	0.00118453	0.00124887	No
smoking_initiation	11	65061468	66061468	cg20213269	64808357	SAC3D1	TSS200	64308989	65307402	926	211	0.912774	0.015655	0.0691374	0.00118453	0.00124887	No
smoking_initiation	5	154339646	155339646	cg01167177	154069670	-	-	153569873	154569648	2279	667	0.399928	0.00685324	0.581998	0.00997195	0.00124885	No
smoking_initiation	4	147297913	148297913	cg05267427	146831054	ZNF827	Body	146331189	147330350	1944	53	0.111709	0.001346	0.875153	0.0105437	0.0012488	No
smoking_initiation	19	55379872	56379872	cg01219129	56826779	-	-	56327011	57325083	2511	113	0.785663	0.0121403	0.197892	0.00305663	0.00124876	No
smoking_initiation	16	9673748	10673748	cg19550678	10822218	-	-	10324147	11321891	2267	742	3.48e-26	5.5e-28	0.983208	0.0155428	0.00124876	Yes
smoking_initiation	12	132880790	133880790	cg08788842	132853877	GALNT9|LOC100130238	Body	132354122	133353682	1328	886	0.875243	0.00868059	0.113702	0.00112643	0.00124875	No
smoking_initiation	11	85480958	86480958	cg05184010	86012377	C11orf73	TSS1500	85513470	86512374	2868	2765	2.05e-05	0.000227045	0.0828482	0.915656	0.00124875	No
smoking_initiation	1	49011424	52273078	cg11803258	52730408	ZFYVE9	Body	52230862	53229274	1134	37	0.848121	0.0121746	0.136498	0.00195815	0.00124874	No
smoking_initiation	3	149043102	150043102	cg00984001	150438480	-	-	149939329	150938380	1805	167	0.833892	0.0149671	0.14725	0.00264167	0.00124874	No
smoking_initiation	1	33295572	34295572	cg25850629	33210830	KIAA1522	Body	32711938	33710429	1059	535	0.901994	0.0149267	0.0804997	0.00133091	0.00124868	No
smoking_initiation	19	3974725	4974725	cg26354493	4305072	FSD1	Body	3806969	4805020	1424	1201	0.790077	0.00984371	0.196386	0.00244556	0.00124862	No
smoking_initiation	5	86303812	89371745	cg03921353	89854427	ADGRV1	TSS200	89355350	90354265	1749	23	0.852874	0.0135401	0.13027	0.0020669	0.00124862	No
smoking_initiation	3	1865026	2865026	cg22818988	3168509	TRNT1	TSS200	2668594	3667994	2934	586	0.75505	0.0135729	0.226066	0.00406254	0.00124859	No
smoking_initiation	12	69155167	70155167	cg08312765	68814447	-	-	68314901	69314404	2112	259	0.817679	0.0110421	0.167767	0.0022643	0.00124857	No
smoking_initiation	2	100172408	101172408	cg08258178	101502560	NPAS2	5'UTR	101004540	102001935	2532	585	0.724097	0.0113944	0.259183	0.00407724	0.00124856	No
smoking_initiation	22	45942288	46942288	cg19921293	46373870	WNT7B	TSS1500	45874327	46873530	1335	1104	0.863756	0.0153995	0.117502	0.00209364	0.00124854	No
smoking_initiation	19	3974725	4974725	cg17199028	3713334	TJP3	5'UTR	3213858	4213236	1227	237	0.88511	0.0131178	0.099057	0.00146682	0.00124853	No
smoking_initiation	1	31695819	32695819	cg07168543	33178254	-	-	32678506	33677185	1036	12	0.879237	0.0144896	0.103323	0.00170149	0.00124847	No
smoking_initiation	1	33295572	34295572	cg07168543	33178254	-	-	32678506	33677185	1036	476	0.879237	0.0144896	0.103323	0.00170149	0.00124847	No
smoking_initiation	6	52395230	53395230	cg14487577	52012390	MIR133B	TSS1500	51512707	52511650	2684	351	0.773319	0.0113793	0.21095	0.00310286	0.00124847	No
smoking_initiation	10	125180419	126180419	cg10860308	124714384	C10orf88	TSS1500	124214448	125213964	1829	73	0.845937	0.0108262	0.140195	0.00179295	0.00124842	No
smoking_initiation	1	58315243	59315243	cg18231025	59573471	-	-	59073835	60073041	2182	638	0.795429	0.011876	0.188632	0.00281508	0.0012484	No
smoking_initiation	2	62408877	63916606	cg13738068	64193191	VPS54	Body	63693621	64693084	1741	339	0.861001	0.0145243	0.121184	0.00204301	0.00124839	No
smoking_initiation	19	55379872	56379872	cg07805604	56158885	CCDC106	TSS200	55666676	56657388	1967	1101	0.823456	0.012174	0.160746	0.00237524	0.0012483	No
smoking_initiation	22	45942288	46942288	cg12998731	47303273	TBC1D22A	Body	46803469	47802810	2754	330	0.758054	0.0120482	0.225074	0.00357596	0.00124827	No
smoking_initiation	9	133834588	135407263	cg00338460	135545825	GTF3C4|DDX31	TSS200|1stExon|5'UTR	135045985	136045719	1920	736	0.837896	0.0143672	0.14402	0.00246823	0.00124824	No
smoking_initiation	6	93675279	94675279	cg19302474	94755518	-	-	94256087	95253048	2342	652	0.782207	0.0147015	0.198121	0.00372241	0.00124823	No
smoking_initiation	15	73548768	74548768	cg26262644	74214246	LOXL1-AS1	Body	73714369	74713717	1520	1303	0.827354	0.0139215	0.154872	0.00260471	0.0012482	No
smoking_initiation	1	153706358	155533918	cg02809632	155940889	ARHGEF2	Body|5'UTR	155445842	156439560	878	16	0.921149	0.0127795	0.0639373	0.000885784	0.00124815	No
smoking_initiation	2	43750149	45659091	cg09860050	44513791	SLC3A1	Body	44013837	45013725	2451	2451	0.0367078	0.00279448	0.891391	0.0678584	0.00124808	No
smoking_initiation	9	133834588	135407263	cg14000282	135650088	C9orf98	Body	135150117	136149830	2127	586	0.805178	0.0131969	0.177469	0.00290749	0.00124806	No
smoking_initiation	16	9673748	10673748	cg23249120	10913380	TVP23A	TSS1500	10413509	11413293	2387	560	0.78628	0.0122249	0.197183	0.0030645	0.00124805	No
smoking_initiation	16	9673748	10673748	cg04206724	11027999	DEXI	3'UTR	10528036	11527995	2617	309	0.76424	0.0125382	0.218392	0.00358171	0.00124805	No
smoking_initiation	22	42198430	43198430	cg15445952	43653574	SCUBE1	Body	43154261	44153565	2471	151	0.813081	0.0139215	0.16886	0.00288995	0.00124805	No
smoking_initiation	19	55379872	56379872	cg14906905	56135702	ZNF784	Body	55637805	56631228	1948	1114	0.837161	0.012223	0.14722	0.00214824	0.00124801	No
smoking_initiation	1	41276623	42276623	cg22270604	40974400	EXO5	TSS200	40474404	41474400	2343	488	0.785593	0.0116783	0.198531	0.00295003	0.001248	No
smoking_initiation	2	112740183	113740183	cg11676442	112914345	FBLN7	Body	112414382	113414325	1844	1145	0.0154958	0.000960329	0.924973	0.0573225	0.00124793	No
smoking_initiation	20	61488382	62488382	cg06448795	61771243	-	-	61275064	62270930	2031	1683	1.34e-06	3.91e-08	0.970479	0.0282716	0.00124789	Yes
smoking_initiation	22	45942288	46942288	cg02907737	46519334	-	-	46019576	47019096	1520	1204	0.830996	0.0148234	0.150254	0.002679	0.00124786	No
smoking_initiation	16	9673748	10673748	cg24119463	11037974	CLEC16A	TSS1500	10538075	11537916	2626	280	0.775584	0.0127966	0.206958	0.00341341	0.00124784	No
smoking_initiation	1	236372829	238352083	cg06317370	238836726	-	-	238336778	239336602	3154	42	0.763446	0.0139697	0.21736	0.00397605	0.00124782	No
smoking_initiation	9	137489785	138489785	cg07768610	138621451	KCNT1	Body	138122460	139120828	1755	679	0.647964	0.0063259	0.341133	0.00332915	0.00124782	No
smoking_initiation	10	63174885	64174885	cg21213919	64618270	-	-	64118373	65118158	1821	90	1.65e-124	2.12e-126	0.986058	0.0126942	0.0012478	Yes
smoking_initiation	4	147297913	148297913	cg03720074	146979031	-	-	146479235	147478730	2064	288	0.81451	0.011355	0.170512	0.00237584	0.00124777	No
smoking_initiation	4	176375795	177375795	cg09215989	176049564	-	-	175549810	176549463	2086	101	0.808847	0.0112232	0.176238	0.00244416	0.00124773	No
smoking_initiation	10	63174885	64174885	cg10194325	64414074	ZNF365	Body	63914890	64914016	1975	462	0.817407	0.0112366	0.167803	0.00230548	0.00124758	No
smoking_initiation	16	9673748	10673748	cg09345144	11059551	CLEC16A	Body	10559835	11559459	2687	244	0.765199	0.012602	0.217372	0.00357865	0.00124758	No
smoking_initiation	22	45942288	46942288	cg09984074	47311841	TBC1D22A-AS1|TBC1D22A	Body	46812365	47811675	2765	317	0.707187	0.0111145	0.276112	0.00433828	0.00124754	No
smoking_initiation	12	69155167	70155167	cg00215483	68878137	-	-	68378322	69377500	1987	389	0.0108914	0.000138429	0.975327	0.0123951	0.00124754	No
smoking_initiation	22	37897797	38897797	cg15906007	38890714	DDX17	Body	38393423	39390661	1526	800	0.850525	0.0126668	0.133573	0.00198803	0.00124746	No
smoking_initiation	1	41276623	42276623	cg05514547	40941742	-	-	40450856	41441267	2305	415	0.79767	0.0117956	0.18653	0.00275708	0.00124738	No
smoking_initiation	19	55379872	56379872	cg08260286	55987563	ZNF628	TSS200	55487932	56487450	2002	1617	0.782855	0.0104381	0.202757	0.0027022	0.00124734	No
smoking_initiation	9	86207289	87207289	cg13064284	85911017	FRMD3	Body	85411622	86410882	2440	536	0.777967	0.0118147	0.205846	0.00312485	0.00124731	No
smoking_initiation	4	147297913	148297913	cg11080500	146877193	-	-	146377546	147377106	1957	120	0.812394	0.0104454	0.173681	0.00223187	0.00124728	No
smoking_initiation	17	1495177	2495177	cg01843021	1458690	PITPNA	Body	958750	1952079	1727	822	0.861592	0.0135005	0.121754	0.00190654	0.00124727	No
smoking_initiation	2	172021827	173021827	cg15887420	171810093	GORASP2	Body	171310225	172309506	1872	537	0.852742	0.0130039	0.13101	0.0019966	0.00124727	No
smoking_initiation	19	55379872	56379872	cg09805975	56176611	U2AF2	Body	55677523	56676362	1976	1080	0.8353	0.0123029	0.148957	0.00219269	0.00124721	No
smoking_initiation	15	73548768	74548768	cg23152885	74422282	LOC283731|ISLR2	TSS1500|1stExon|5'UTR	73922913	74920655	1559	1115	0.849808	0.0136649	0.133141	0.00213965	0.0012472	No
smoking_initiation	2	100172408	101172408	cg01247693	101468450	NPAS2	5'UTR	100968470	101968160	2492	634	0.772535	0.0121764	0.210722	0.00332008	0.00124718	No
smoking_initiation	3	25225501	26225501	cg13829836	25898436	-	-	25398513	26397806	1322	1239	6.99e-13	2.05e-13	0.77205	0.226703	0.00124717	Yes
smoking_initiation	3	70564431	71564431	cg12912786	71738644	EIF4E3	Body	71239629	72238373	2295	680	3.26e-07	1.89e-08	0.944007	0.054746	0.00124711	Yes
smoking_initiation	16	24227064	25851633	cg18483526	24162798	PRKCB	Body	23663131	24657461	2256	1085	0.842663	0.017487	0.135787	0.00281661	0.00124711	No
smoking_initiation	1	33295572	34295572	cg02749842	33229814	KIAA1522	TSS1500|Body	32731735	33728953	1060	555	0.868017	0.0144897	0.114339	0.0019074	0.00124708	No
smoking_initiation	6	68970709	69970709	cg19966328	68597705	-	-	68097768	69097014	2814	639	0.797463	0.0149834	0.182872	0.00343472	0.00124705	No
smoking_initiation	10	36134124	37134124	cg11412163	35645838	CCNY	Body|5'UTR	35146084	36145798	1534	30	0.879686	0.0152842	0.102011	0.00177115	0.00124704	No
smoking_initiation	19	17960956	18960956	cg00298830	19016564	COPE	Body	18517331	19516433	1332	440	0.848186	0.0121094	0.13651	0.00194768	0.00124701	No
smoking_initiation	7	3003207	4003207	cg04585311	4255690	SDK1	Body	3756347	4750099	2256	364	0.057518	0.00114718	0.921706	0.018382	0.00124683	No
smoking_initiation	19	3974725	4974725	cg15255455	4534986	PLIN5	5'UTR	4035208	5034635	1605	1471	0.864332	0.0152376	0.11712	0.0020635	0.00124681	No
smoking_initiation	22	37897797	38897797	cg22017996	37640314	RAC2	TSS200	37140797	38138379	1861	428	0.808952	0.017455	0.168708	0.00363902	0.0012468	No
smoking_initiation	11	72809393	73809393	cg01742255	74108554	PGM2L1	Body	73608774	74607262	1799	362	0.000196426	1.98e-06	0.98859	0.00996514	0.00124679	No
smoking_initiation	3	156893770	159548333	cg19196780	159700390	IL12A-AS1	Body	159200834	160199834	1612	430	0.710558	0.00805484	0.277002	0.00313883	0.00124673	No
smoking_initiation	1	41276623	42276623	cg08752815	41462028	CTPS1	Body	40963201	41960064	2367	1614	0.784712	0.0109878	0.20025	0.00280274	0.00124672	No
smoking_initiation	4	147297913	148297913	cg00297423	147034848	LINC01095	Body	146535293	147534502	2080	407	0.796624	0.0111144	0.188388	0.00262712	0.00124672	No
smoking_initiation	6	41401763	42401763	cg20540723	41294143	-	-	40794619	41794069	2051	575	5.51e-10	3.08e-11	0.945866	0.052887	0.00124671	Yes
smoking_initiation	1	43511737	44511737	cg07603685	43158097	YBX1	Body	42659494	43657758	2068	323	0.834281	0.0145997	0.147297	0.0025764	0.00124668	No
smoking_initiation	5	42690647	43690647	cg03389318	43874923	-	-	43374933	44373060	1658	486	0.8501	0.0149208	0.131427	0.00230554	0.00124667	No
smoking_initiation	1	173604743	175385243	cg16600909	173145001	-	-	172645898	173643416	1585	15	0.545553	0.00748327	0.439687	0.00602987	0.00124664	No
smoking_initiation	11	63633552	64633552	cg21940405	64852356	ZFPL1|CDCA5	TSS1500|Body	64353029	65352062	940	193	0.907191	0.0157323	0.0745384	0.00129138	0.00124662	No
smoking_initiation	11	65061468	66061468	cg21940405	64852356	ZFPL1|CDCA5	TSS1500|Body	64353029	65352062	940	252	0.907191	0.0157323	0.0745384	0.00129138	0.00124662	No
smoking_initiation	16	9673748	10673748	cg03075683	11038168	CLEC16A	TSS200	10538920	11537916	2625	279	0.789344	0.0130228	0.193201	0.00318623	0.00124661	No
smoking_initiation	2	32308804	33308804	cg02705998	33605261	LTBP1	Body	33105534	34105144	2876	608	0.742867	0.00929486	0.243545	0.00304602	0.00124661	No
smoking_initiation	6	52395230	53395230	cg13181680	52259035	PAQR8	5'UTR	51759238	52757891	2307	796	0.809583	0.013262	0.173075	0.00283395	0.0012466	No
smoking_initiation	12	120583279	121583279	cg07793808	122019006	KDM2B	TSS200|TSS1500	121519098	122516897	1827	185	0.836444	0.01175	0.148475	0.00208447	0.00124652	No
smoking_initiation	21	40088819	41088819	cg18413706	39759139	ERG	Body	39261724	40258938	2180	485	0.817968	0.0133458	0.164753	0.00268684	0.00124652	No
smoking_initiation	18	77074374	78074374	cg01960089	76674210	-	-	76176037	77173979	2737	287	0.759126	0.0118115	0.224327	0.00348914	0.00124652	No
smoking_initiation	16	89108702	90108702	cg17450493	89922049	SPIRE2	Body	90000044	90174092	329	244	0.955021	0.00929155	0.0341104	0.000330619	0.00124648	No
smoking_initiation	1	33295572	34295572	cg23567774	33908935	-	-	33409551	34407819	1799	1552	1.42e-43	1.03e-44	0.931234	0.0675194	0.00124644	Yes
smoking_initiation	22	45942288	46942288	cg04434760	46979988	-	-	46480602	47479957	2416	754	0.799949	0.0111386	0.18509	0.00257596	0.00124642	No
smoking_initiation	15	66976952	67976952	cg20259401	66995639	SMAD6	Body|1stExon	66495826	67494922	2555	1287	0.800703	0.0159969	0.178489	0.00356471	0.00124642	No
smoking_initiation	17	37324339	38324339	cg00378423	36876238	MLLT6	Body	36413664	37375362	1171	39	0.894539	0.0135251	0.0893404	0.00134955	0.0012464	No
smoking_initiation	9	137489785	138489785	cg04900958	137260147	RXRA	Body	136760579	137760092	1845	529	0.743459	0.00887121	0.243519	0.00290451	0.00124639	No
smoking_initiation	1	236372829	238352083	cg06094815	236157210	NID1	Body	235657592	236656910	2269	991	0.84563	0.015662	0.134963	0.00249841	0.00124636	No
smoking_initiation	12	49452394	50452394	cg06626087	49582995	TUBA1A	TSS200	49083394	50082909	1186	694	0.896826	0.013475	0.0871446	0.00130812	0.00124635	No
smoking_initiation	14	79063654	80602233	cg15922612	78708634	NRXN3	Body	78208756	79208629	2599	253	0.748179	0.0132646	0.233177	0.0041328	0.00124635	No
smoking_initiation	1	33295572	34295572	cg12646952	33292200	S100PBP	Body	32792259	33790496	1156	659	0.883497	0.0231673	0.0897372	0.00235186	0.00124634	No
smoking_initiation	19	55379872	56379872	cg07821737	56249743	NLRP9	1stExon|5'UTR	55750609	56749706	1962	969	0.820027	0.0113624	0.165079	0.00228611	0.00124617	No
smoking_initiation	9	137489785	138489785	cg04342994	138756922	CAMSAP1	Body	138256967	139256541	1560	434	0.853283	0.0122179	0.131373	0.00187984	0.00124616	No
smoking_initiation	6	155931856	156931856	cg10059410	157210471	ARID1B	Body	156710538	157693920	1212	396	0.874127	0.0120446	0.111054	0.00152896	0.0012461	No
smoking_initiation	6	157238258	158238258	cg10059410	157210471	ARID1B	Body	156710538	157693920	1212	371	0.874127	0.0120446	0.111054	0.00152896	0.0012461	No
smoking_initiation	6	52395230	53395230	cg02577830	52072085	-	-	51572227	52571529	2789	541	0.762383	0.0118775	0.22105	0.00344261	0.00124609	No
smoking_initiation	3	161261866	162261866	cg02782510	160820084	B3GALNT1	5'UTR	160322127	161318393	1854	74	0.848036	0.0134921	0.135078	0.00214782	0.00124601	No
smoking_initiation	17	77290135	78290135	cg04676192	78461498	-	-	77962689	78958429	2705	799	0.197573	0.00277005	0.787373	0.011038	0.001246	No
smoking_initiation	1	38257237	39257237	cg19285484	38267626	-	-	37768131	38767419	1736	820	0.833387	0.0141405	0.148705	0.00252191	0.00124597	No
smoking_initiation	9	137489785	138489785	cg05329720	137718814	COL5A1	Body	137219126	138218438	2146	1698	0.809157	0.0149088	0.171529	0.00315919	0.00124596	No
smoking_initiation	6	155931856	156931856	cg16150979	155622631	TFB1M	Body	155123763	156122600	2076	348	0.820053	0.0119518	0.164355	0.00239412	0.00124593	No
smoking_initiation	2	172021827	173021827	cg02976864	171702054	GAD1	Body	171202182	172201883	2030	356	0.80555	0.013419	0.176841	0.0029446	0.00124591	No
smoking_initiation	6	52395230	53395230	cg07648883	52261068	PAQR8	5'UTR	51761100	52760765	2302	800	0.810028	0.0132543	0.172648	0.00282374	0.00124587	No
smoking_initiation	3	63734307	64734307	cg10726931	64195412	PRICKLE2	5'UTR	63696258	64695014	1863	1778	0.824701	0.0156807	0.155418	0.00295385	0.00124584	No
smoking_initiation	3	1865026	2865026	cg19376823	3135242	IL5RA	Body	2635409	3634951	2946	715	0.777534	0.0143648	0.203105	0.00375108	0.00124582	No
smoking_initiation	19	3974725	4974725	cg09094866	3700884	PIP5K1C	TSS1500	3201323	4200206	1206	185	0.881395	0.0127481	0.10312	0.00149024	0.0012458	No
smoking_initiation	12	74774793	75774793	cg21762222	75874556	GLIPR1	1stExon|5'UTR	75375210	76374448	1937	670	0.00545138	0.00158934	0.767849	0.223864	0.00124577	No
smoking_initiation	12	69155167	70155167	cg14121014	69080752	NUP107	1stExon|5'UTR	68581021	69580544	2104	1017	0.011082	0.00012353	0.976663	0.0108855	0.00124573	No
smoking_initiation	22	42198430	43198430	cg10628617	43627148	SCUBE1	Body	43127431	44126950	2509	244	0.80061	0.0137612	0.181269	0.00311447	0.00124569	No
smoking_initiation	10	102686838	105665256	cg20095124	102588691	PAX2	3'UTR	102088906	103088683	1869	783	0.848217	0.0132195	0.135211	0.00210603	0.00124568	No
smoking_initiation	10	10633823	11633823	cg03893733	10590114	-	-	10090303	11089753	2495	1070	0.811188	0.0151906	0.169208	0.00316741	0.00124564	No
smoking_initiation	10	9543159	10543159	cg03893733	10590114	-	-	10090303	11089753	2495	1118	0.811188	0.0151906	0.169208	0.00316741	0.00124564	No
smoking_initiation	16	9673748	10673748	cg08707847	10934709	-	-	10437021	11434679	2429	506	0.810929	0.0128086	0.172297	0.00272018	0.00124561	No
smoking_initiation	12	49452394	50452394	cg11603796	49502696	LMBR1L	Body|5'UTR	49004356	50002105	1318	661	0.883435	0.0127356	0.101127	0.00145661	0.00124545	No
smoking_initiation	9	137489785	138489785	cg13534368	138888358	-	-	138388695	139387846	1603	174	0.798129	0.0109982	0.187051	0.00257631	0.00124541	No
smoking_initiation	14	99193843	100193843	cg09804434	100529108	-	-	100029996	101028399	1524	263	0.868264	0.0128421	0.115935	0.00171349	0.0012454	No
smoking_initiation	11	63633552	64633552	cg17060882	64821295	NAALADL1	Body	64323080	65319986	924	209	0.913296	0.0156959	0.0685849	0.00117745	0.00124535	No
smoking_initiation	11	65061468	66061468	cg17060882	64821295	NAALADL1	Body	64323080	65319986	924	220	0.913296	0.0156959	0.0685849	0.00117745	0.00124535	No
smoking_initiation	11	85480958	86480958	cg14857770	85376223	CREBZF	TSS200	84876401	85876222	1665	964	0.857307	0.0114852	0.128245	0.00171684	0.0012453	No
smoking_initiation	1	33295572	34295572	cg16728604	33206504	KIAA1522	TSS1500	32706791	33706236	1061	531	0.891057	0.0147749	0.0914082	0.00151442	0.00124529	No
smoking_initiation	1	33295572	34295572	cg01199923	34403513	CSMD2	Body	33903557	34902910	2174	762	0.816633	0.0137883	0.165539	0.00279377	0.00124528	No
smoking_initiation	20	61488382	62488382	cg03302135	61040825	GATA5	Body	60543863	61540010	1684	121	0.851609	0.0168433	0.127776	0.00252593	0.00124527	No
smoking_initiation	16	89108702	90108702	cg08772106	89662793	CPNE7	Body	90000044	90162733	326	244	0.951624	0.00923354	0.0375342	0.000362947	0.00124526	No
smoking_initiation	17	7303118	8303118	cg21376526	8659409	SPDYE4	Body	8160602	9159202	1989	386	0.735754	0.0105725	0.248853	0.00357469	0.00124523	No
smoking_initiation	16	89108702	90108702	cg09827496	89740639	-	-	90000044	90174092	329	244	0.956522	0.00930615	0.0326106	0.000316029	0.00124522	No
smoking_initiation	2	124205	1124205	cg18022927	1229351	SNTG2	Body	729552	1727930	3827	1651	0.74377	0.0147668	0.235543	0.00467521	0.00124521	No
smoking_initiation	1	17936657	18936657	cg20294080	17932629	ARHGEF10L	Body	17432745	18431303	2141	984	0.82018	0.0149147	0.160739	0.00292174	0.00124518	No
smoking_initiation	5	169799916	170799916	cg12022993	169579004	-	-	169079257	170078299	2462	669	0.00822305	9.66e-05	0.978934	0.0115009	0.00124516	No
smoking_initiation	1	49011424	52273078	cg00900362	48861872	SPATA6	Body	48362713	49361400	1819	570	0.833215	0.012795	0.150436	0.00230888	0.00124513	No
smoking_initiation	19	3974725	4974725	cg16242615	4059988	ZBTB7A	5'UTR	3578773	4559954	1348	809	0.880878	0.0101156	0.106539	0.0012222	0.00124512	No
smoking_initiation	9	127573097	128573097	cg01357997	129056064	-	-	128556124	129555455	2113	13	0.830902	0.0146904	0.150503	0.00265967	0.00124508	No
smoking_initiation	2	172021827	173021827	cg11987534	172960124	-	-	172460229	173459824	2153	1051	0.79555	0.0120247	0.188335	0.00284544	0.00124498	No
smoking_initiation	10	125180419	126180419	cg16361966	124905786	-	-	124406547	125405578	2315	773	0.810549	0.0127772	0.172708	0.00272126	0.00124498	No
smoking_initiation	7	1370794	2370794	cg13676996	2702851	TTYH3	3'UTR	2203162	3202822	2361	333	3.24e-16	4.26e-18	0.98581	0.012945	0.00124497	Yes
smoking_initiation	7	3003207	4003207	cg13676996	2702851	TTYH3	3'UTR	2203162	3202822	2361	680	3.24e-16	4.26e-18	0.98581	0.012945	0.00124497	Yes
smoking_initiation	13	100046450	101712300	cg07836549	101823858	NALCN	Body	101323993	102320970	2891	1108	0.756083	0.0120522	0.227003	0.00361725	0.0012449	No
smoking_initiation	10	125180419	126180419	cg06511522	125535439	CPXM2	Body	125035596	126026408	2236	1884	0.814123	0.0140219	0.167723	0.0028875	0.0012449	No
smoking_initiation	6	163307748	164307748	cg09428340	163570371	PACRG	Body	163070417	164070308	2683	2091	5.41e-85	2.96e-86	0.946919	0.0518359	0.00124485	Yes
smoking_initiation	19	55379872	56379872	cg05497656	56698391	-	-	56199166	57198388	2392	351	0.791062	0.0122637	0.192448	0.00298223	0.00124484	No
smoking_initiation	22	45942288	46942288	cg10927271	46610313	PPARA	Body	46110876	47110218	1646	1047	0.862751	0.0159933	0.117828	0.002183	0.00124483	No
smoking_initiation	19	3974725	4974725	cg17046395	3730625	TJP3	Body	3235188	4228626	1182	247	0.892981	0.0125666	0.0919158	0.00129225	0.0012448	No
smoking_initiation	6	158382320	159382320	cg07516148	159463300	TAGAP	Body|5'UTR	158963602	159963287	2959	1286	0.717514	0.00880651	0.269133	0.00330199	0.00124478	No
smoking_initiation	17	77290135	78290135	cg09985922	76924314	-	-	76424381	77423972	2225	416	6.92e-29	1.39e-30	0.979017	0.0197386	0.00124476	Yes
smoking_initiation	10	125180419	126180419	cg12053442	124953690	-	-	124454381	125453464	2342	897	0.801478	0.013142	0.181166	0.00296936	0.00124476	No
smoking_initiation	6	157238258	158238258	cg12002139	158478872	SYNJ2	Body	157980159	158978385	2965	643	0.00164687	0.000128057	0.925051	0.0719289	0.00124473	No
smoking_initiation	6	158382320	159382320	cg12002139	158478872	SYNJ2	Body	157980159	158978385	2965	1875	0.00164687	0.000128057	0.925051	0.0719289	0.00124473	No
smoking_initiation	1	87413176	88413176	cg19976011	87380779	SEP15|HS2ST1	TSS1500|1stExon	86881420	87880737	1910	888	0.818624	0.0121733	0.165498	0.00245979	0.00124472	No
smoking_initiation	10	125180419	126180419	cg08505912	124932288	-	-	124432538	125431842	2341	843	0.801998	0.0131046	0.180701	0.0029514	0.0012447	No
smoking_initiation	3	131445722	132445722	cg16695102	131219470	MRPL3	Body	130722203	131719445	2379	1089	0.82672	0.0147543	0.154524	0.00275651	0.00124468	No
smoking_initiation	2	43750149	45659091	cg25026667	46021233	PRKCE	Body	45522029	46518894	2456	272	0.656012	0.00694724	0.332278	0.00351761	0.00124466	No
smoking_initiation	22	42198430	43198430	cg24703967	43670117	SCUBE1	Body	43170686	44169695	2446	88	0.819136	0.0140482	0.162781	0.00279046	0.00124457	No
smoking_initiation	2	137071174	138807575	cg02204521	138940416	-	-	138440514	139439036	1801	896	0.843763	0.0150355	0.137508	0.0024491	0.00124452	No
smoking_initiation	11	63633552	64633552	cg26133196	64727603	C11orf85	1stExon|5'UTR	64227979	65227515	931	326	0.907973	0.0150456	0.0745039	0.00123332	0.0012445	No
smoking_initiation	11	65061468	66061468	cg26133196	64727603	C11orf85	1stExon|5'UTR	64227979	65227515	931	110	0.907973	0.0150456	0.0745039	0.00123332	0.0012445	No
smoking_initiation	16	220986	1220986	cg00994306	1295608	-	-	798489	1795601	1679	646	0.821214	0.012639	0.162405	0.00249826	0.00124449	No
smoking_initiation	6	157238258	158238258	cg10525394	158097037	-	-	157632270	158596042	1839	847	0.855523	0.0149427	0.126089	0.00220105	0.00124444	No
smoking_initiation	6	158382320	159382320	cg10525394	158097037	-	-	157632270	158596042	1839	545	0.855523	0.0149427	0.126089	0.00220105	0.00124444	No
smoking_initiation	17	15735462	16735462	cg08701429	15394553	-	-	14895284	15893561	1812	261	3.34e-07	4.18e-09	0.986413	0.0123419	0.00124442	Yes
smoking_initiation	1	236372829	238352083	cg09022082	236270585	-	-	235774911	236770271	2250	1354	0.83047	0.0150053	0.150561	0.00271916	0.00124437	No
smoking_initiation	2	172021827	173021827	cg19538089	171673547	GAD1	1stExon|5'UTR	171173813	172172864	2067	316	0.83039	0.0139909	0.151818	0.00255667	0.00124433	No
smoking_initiation	4	140386963	141386963	cg07355935	141559263	TBC1D9	Body	141060111	142055990	1983	440	0.82571	0.0187612	0.150858	0.00342643	0.00124432	No
smoking_initiation	1	179283167	180283167	cg15392819	180585679	-	-	180085709	181085358	2000	487	0.820057	0.0157949	0.159827	0.00307714	0.00124432	No
smoking_initiation	19	55379872	56379872	cg14631894	56582805	LOC101928886	Body	56082978	57082464	2291	546	0.622107	0.00973193	0.361266	0.00565022	0.00124431	No
smoking_initiation	2	144900317	146640132	cg05870166	144707254	GTDC1|LOC101928386	Body|3'UTR	144207302	145206066	1176	116	0.881422	0.0129248	0.102902	0.00150766	0.0012443	No
smoking_initiation	6	157238258	158238258	cg03054050	157963702	ZDHHC14	Body	157464325	158462506	1491	854	0.865496	0.0144062	0.116909	0.0019447	0.00124426	No
smoking_initiation	6	158382320	159382320	cg03054050	157963702	ZDHHC14	Body	157464325	158462506	1491	190	0.865496	0.0144062	0.116909	0.0019447	0.00124426	No
smoking_initiation	8	114874642	115874642	cg09927716	114612425	-	-	114112602	115112347	2675	918	0.647308	0.0095457	0.336935	0.00496746	0.00124424	No
smoking_initiation	16	220986	1220986	cg27295660	1415500	UNKL	3'UTR	928673	1915458	2268	489	0.797869	0.0125252	0.185451	0.00291003	0.00124418	No
smoking_initiation	1	236372829	238352083	cg15712677	236157492	NID1	Body	235657592	236656910	2269	991	0.835725	0.0154785	0.144871	0.00268191	0.00124416	No
smoking_initiation	18	5372472	6372472	cg23718736	6413908	L3MBTL4	5'UTR	5915709	6913841	1971	749	0.816103	0.00898778	0.171775	0.00189052	0.00124415	No
smoking_initiation	1	31695819	32695819	cg00832476	31711088	-	-	31211282	32209650	1610	864	1.93e-08	1.1e-08	0.636308	0.362447	0.00124411	Yes
smoking_initiation	2	172021827	173021827	cg09601446	171785485	GORASP2	1stExon|5'UTR	171285540	172283717	1875	473	0.836169	0.0129523	0.147354	0.00228128	0.00124406	No
smoking_initiation	16	220986	1220986	cg04402122	1544648	TELO2	Body	1045384	2043818	2379	159	0.738333	0.00822601	0.24942	0.00277762	0.00124402	No
smoking_initiation	16	89108702	90108702	cg04477005	89976526	TCF25	Body	90000044	90174092	329	244	0.908576	0.00883968	0.0805575	0.000782513	0.00124402	No
smoking_initiation	19	55379872	56379872	cg24053609	56136561	ZNF784	TSS1500	55637805	56635943	1949	1114	0.685424	0.0100109	0.298956	0.00436515	0.00124398	No
smoking_initiation	19	55379872	56379872	cg20693190	56741019	ZSCAN5A	TSS1500	56241890	57240878	2502	272	0.7978	0.0124572	0.185602	0.00289682	0.00124398	No
smoking_initiation	2	32308804	33308804	cg10003451	33738220	RASGRP3	TSS1500|5'UTR	33239246	34237472	3000	210	0.76746	0.0153405	0.211724	0.00423084	0.00124397	No
smoking_initiation	9	137489785	138489785	cg05358504	137682814	COL5A1	Body	137182816	138182706	2161	1652	0.800303	0.0149771	0.180106	0.00336932	0.00124396	No
smoking_initiation	19	50629745	51629745	cg13837895	50145301	SCAF1	TSS200	49645841	50645264	1612	15	0.830059	0.00875094	0.158278	0.00166741	0.00124392	No
smoking_initiation	16	220986	1220986	cg05317498	1425256	UNKL	5'UTR	928673	1924765	2366	489	0.789422	0.0125829	0.193665	0.00308566	0.00124389	No
smoking_initiation	18	77074374	78074374	cg07621803	76674796	-	-	76176037	77174646	2739	289	0.75416	0.0117364	0.229293	0.00356707	0.00124387	No
smoking_initiation	17	37324339	38324339	cg06854197	36827379	-	-	36413664	37326350	1137	5	0.896038	0.0132987	0.0881132	0.0013065	0.00124384	No
smoking_initiation	18	24753297	25753297	cg25410117	24443344	AQP4	TSS1500|Body	23944144	24941263	1997	234	0.814126	0.0111579	0.171128	0.00234413	0.00124383	No
smoking_initiation	22	45942288	46942288	cg00608467	46546191	PPARA	TSS1500	46046477	47045556	1508	1138	0.835098	0.0147558	0.146319	0.00258414	0.00124378	No
smoking_initiation	15	73548768	74548768	cg08559424	74431181	-	-	73931442	74930897	1551	1104	0.828261	0.0132775	0.154739	0.00247932	0.00124377	No
smoking_initiation	6	52395230	53395230	cg21057349	52205781	-	-	51709404	52704788	2378	733	0.774869	0.0125891	0.207921	0.0033768	0.00124375	No
smoking_initiation	17	7303118	8303118	cg05085838	8643262	CCDC42	Body	8144153	9142846	1986	420	0.80478	0.0128385	0.178294	0.00284305	0.00124374	No
smoking_initiation	14	79063654	80602233	cg06881424	78709414	NRXN3	Body	78209604	79209409	2598	255	0.810918	0.0143598	0.170461	0.0030173	0.0012437	No
smoking_initiation	12	49452394	50452394	cg08575922	49488082	DHH	1stExon	48988436	49985843	1329	653	0.873771	0.0125155	0.110883	0.001587	0.00124367	No
smoking_initiation	6	157238258	158238258	cg14326848	157942421	ZDHHC14	Body	157442540	158441969	1476	879	0.872434	0.0145106	0.109984	0.00182804	0.00124362	No
smoking_initiation	6	158382320	159382320	cg14326848	157942421	ZDHHC14	Body	157442540	158441969	1476	150	0.872434	0.0145106	0.109984	0.00182804	0.00124362	No
smoking_initiation	22	45942288	46942288	cg16715186	45981385	FBLN1	Body	45481935	46480602	1579	538	0.806344	0.011866	0.177929	0.00261713	0.00124357	No
smoking_initiation	8	26925349	27925349	cg10699291	28325115	FBXO16	Body	27825118	28823095	1523	193	0.86881	0.0117213	0.116653	0.00157255	0.00124347	No
smoking_initiation	19	3974725	4974725	cg16714048	4460877	-	-	3962369	4960455	1518	1507	0.860115	0.0137663	0.122909	0.00196594	0.00124347	No
smoking_initiation	10	102686838	105665256	cg20100910	102475429	-	-	101975886	102974840	1845	543	0.783673	0.0108141	0.201491	0.00277918	0.00124345	No
smoking_initiation	16	220986	1220986	cg16236759	1359182	UBE2I	TSS200|TSS1500|1stExon|5'UTR	870616	1859153	1831	559	0.80804	0.0116803	0.176486	0.00254988	0.00124343	No
smoking_initiation	2	29013404	30013404	cg01412762	29751968	ALK	Body	29252388	30248738	2505	1980	0.707734	0.0113363	0.275278	0.00440808	0.00124341	No
smoking_initiation	6	157238258	158238258	cg10607661	157859954	ZDHHC14	Body	157360126	158359817	1344	993	0.881183	0.0144287	0.101484	0.00166048	0.0012434	No
smoking_initiation	22	45942288	46942288	cg14930633	46519133	-	-	46019576	47019096	1520	1204	0.857221	0.0152912	0.124033	0.00221128	0.00124339	No
smoking_initiation	8	26925349	27925349	cg27336360	28174350	PNOC	TSS1500	27674701	28674161	2030	825	0.827195	0.0140883	0.154838	0.00263586	0.00124337	No
smoking_initiation	3	1865026	2865026	cg25304575	3144574	IL5RA	Body	2644699	3644446	2973	695	0.771172	0.014146	0.209595	0.00384346	0.00124336	No
smoking_initiation	5	78808315	80763865	cg17408087	78369355	BHMT2	Body	77869903	78868901	1972	76	0.840566	0.0122861	0.143804	0.00210066	0.00124335	No
smoking_initiation	2	58789218	61026618	cg08445701	61244339	PEX13|PUS10	TSS1500|5'UTR	60744872	61743377	1649	516	0.853856	0.0123666	0.130643	0.00189088	0.00124331	No
smoking_initiation	10	125180419	126180419	cg09336243	125628569	CPXM2	Body	125128699	126128552	2170	2075	0.805627	0.0141208	0.175926	0.00308235	0.00124329	No
smoking_initiation	15	96358409	97358409	cg25985504	96303955	-	-	95804239	96803480	2022	955	0.834745	0.0141276	0.147391	0.00249328	0.00124328	No
smoking_initiation	17	77290135	78290135	cg02057368	77042056	C1QTNF1	Body|5'UTR	76542075	77467096	1955	570	0.817695	0.0162298	0.161625	0.00320673	0.00124318	No
smoking_initiation	11	32456492	33456492	cg06483739	32122687	RCN1	Body	31624289	32622598	1855	407	0.864061	0.0169217	0.115513	0.00226095	0.00124315	No
smoking_initiation	2	102926177	105131814	cg19497942	105050685	LINC01102	TSS200	104550855	105549404	1288	678	0.882054	0.00980182	0.105727	0.00117365	0.00124313	No
smoking_initiation	3	175218927	176218927	cg09444259	174969412	NAALADL2-AS2|NAALADL2	Body	174470156	175468813	2769	534	0.785141	0.0121846	0.198354	0.003077	0.00124313	No
smoking_initiation	11	63633552	64633552	cg11279857	64009878	FKBP2	Body	63510399	64503363	1131	982	3.18e-09	2.62e-09	0.547962	0.450795	0.00124307	Yes
smoking_initiation	9	2525368	3525368	cg00399232	2056699	SMARCA2	Body	1556796	2556495	3422	178	0.703917	0.0114661	0.278833	0.00454066	0.00124301	No
smoking_initiation	19	17960956	18960956	cg14982879	17871234	FCHO1	Body|5'UTR	17371568	18370571	1807	778	0.000112917	1.42e-06	0.986207	0.012436	0.00124299	No
smoking_initiation	22	45942288	46942288	cg17434811	46804102	CELSR1	Body	46315238	47303445	1863	773	0.831024	0.0155925	0.14934	0.00280082	0.00124295	No
smoking_initiation	19	55379872	56379872	cg16919193	56136316	ZNF784	TSS1500	55637805	56635943	1949	1114	0.821126	0.0119929	0.163255	0.00238317	0.00124292	No
smoking_initiation	17	37324339	38324339	cg26776226	36830776	C17orf96	1stExon|5'UTR	36413664	37328625	1139	7	0.881247	0.0130901	0.102893	0.00152713	0.00124292	No
smoking_initiation	1	7291461	8984823	cg25398378	7279033	CAMTA1	Body	6779316	7778956	2024	976	0.824103	0.0135768	0.158468	0.00260947	0.00124291	No
smoking_initiation	3	131445722	132445722	cg02701792	131103103	NUDT16	Body|3'UTR	130603616	131602905	2011	592	0.827791	0.0135866	0.154839	0.00254013	0.00124289	No
smoking_initiation	1	90689731	91689731	cg12290741	90191851	-	-	89691979	90689928	1871	1	0.58598	0.00462043	0.404965	0.00319189	0.00124288	No
smoking_initiation	1	31695819	32695819	cg12634957	33169850	SYNC	TSS1500	32671030	33669558	1032	20	0.892508	0.0146837	0.090085	0.00148086	0.00124285	No
smoking_initiation	1	33295572	34295572	cg12634957	33169850	SYNC	TSS1500	32671030	33669558	1032	464	0.892508	0.0146837	0.090085	0.00148086	0.00124285	No
smoking_initiation	19	3974725	4974725	cg07564563	3548977	C19orf28	Body	3053326	4042923	1358	89	2.63e-08	3.43e-10	0.985887	0.0128698	0.0012428	Yes
smoking_initiation	16	9673748	10673748	cg03959937	10910819	FAM18A	Body	10411140	11409841	2380	565	0.791018	0.01227	0.192485	0.00298451	0.00124279	No
smoking_initiation	17	15735462	16735462	cg14608561	17117415	FLCN	Body	16618249	17617309	1940	56	0.80449	0.0122677	0.179267	0.00273241	0.00124278	No
smoking_initiation	1	7291461	8984823	cg17492404	9298955	H6PD	TSS1500|5'UTR	8799882	9791486	1499	310	0.866602	0.00988646	0.120891	0.00137792	0.00124271	No
smoking_initiation	3	1865026	2865026	cg09090857	3168585	TRNT1	TSS200	2668594	3667994	2934	586	0.745622	0.0134034	0.2355	0.00423214	0.0012427	No
smoking_initiation	19	3974725	4974725	cg21638625	4303817	FSD1|TMIGD2	TSS1500	3804345	4803407	1419	1195	0.792573	0.00985643	0.193917	0.00241031	0.00124265	No
smoking_initiation	2	172021827	173021827	cg14302611	171578468	LOC101926913	Body	171078637	172077918	2098	113	0.831897	0.0142014	0.150098	0.00256109	0.00124264	No
smoking_initiation	19	17960956	18960956	cg03467467	19016467	COPE	Body	18517331	19516433	1332	440	0.863789	0.0123321	0.120911	0.00172499	0.00124261	No
smoking_initiation	11	85480958	86480958	cg11799072	85339621	DLG2|TMEM126B	TSS200|TSS1500	84840154	85839594	1643	881	0.856555	0.011403	0.129082	0.00171718	0.00124259	No
smoking_initiation	1	31695819	32695819	cg26965794	33004672	ZBTB8A	TSS200	32513491	33503035	914	114	0.904683	0.0142121	0.0786285	0.00123397	0.00124255	No
smoking_initiation	1	33295572	34295572	cg26965794	33004672	ZBTB8A	TSS200	32513491	33503035	914	252	0.904683	0.0142121	0.0786285	0.00123397	0.00124255	No
smoking_initiation	19	17960956	18960956	cg11424450	17502885	-	-	17003553	18001839	1795	96	0.681117	0.0068477	0.3077	0.00309226	0.00124248	No
smoking_initiation	12	49452394	50452394	cg00585131	49620970	TUBA1C	TSS1500	49121892	50120901	1172	737	0.890769	0.0144258	0.0920733	0.00148987	0.00124243	No
smoking_initiation	15	98704101	99704101	cg18246508	99925200	LRRC28	Body	99425734	100424967	2565	770	0.78796	0.0127629	0.194879	0.00315528	0.00124241	No
smoking_initiation	19	17960956	18960956	cg19349283	19339362	NCAN	Body	18841157	19831815	1462	134	0.830977	0.00992947	0.155989	0.00186269	0.00124237	No
smoking_initiation	17	1495177	2495177	cg08378788	1395864	MYO1C	TSS1500|1stExon|5'UTR	896190	1895687	1683	690	0.760057	0.00866952	0.227438	0.00259302	0.00124231	No
smoking_initiation	14	98097552	99097552	cg14229803	97893400	-	-	97397093	98393212	2051	682	4.59e-09	7.39e-11	0.982945	0.0158131	0.0012423	Yes
smoking_initiation	19	3974725	4974725	cg12704357	4457980	UBXN6	TSS200	3958397	4957957	1518	1503	0.861111	0.0133555	0.122394	0.00189703	0.0012423	No
smoking_initiation	15	73548768	74548768	cg27228563	74284600	STOML1	1stExon|5'UTR	73786345	74784560	1538	1232	0.855441	0.0141978	0.127012	0.00210679	0.00124225	No
smoking_initiation	19	3974725	4974725	cg08090175	3721259	TJP3	TSS1500|5'UTR	3222338	4219541	1194	244	0.871113	0.0125015	0.113515	0.00162783	0.00124219	No
smoking_initiation	17	15735462	16735462	cg04887328	16945603	MPRIP	TSS1500	16446891	17445538	1849	326	0.796415	0.0110713	0.188651	0.00262126	0.00124215	No
smoking_initiation	8	59314666	60314666	cg17753365	58843924	-	-	58343982	59343282	2461	62	2.53e-12	2.78e-14	0.9879	0.0108577	0.00124215	Yes
smoking_initiation	16	9673748	10673748	cg00586623	11037122	DEXI|CLEC16A	TSS1500	10537205	11536838	2625	282	0.802876	0.0132216	0.179702	0.00295805	0.00124213	No
smoking_initiation	1	209802043	210802043	cg26374621	209824638	LAMB3	1stExon|5'UTR	209325038	210323789	1550	800	0.00480462	0.00593111	0.442175	0.545847	0.00124212	No
smoking_initiation	4	136974783	137974783	cg27488530	138454140	PCDH18	TSS1500	137954263	138954084	2710	89	0.788371	0.0140614	0.192886	0.00343908	0.00124212	No
smoking_initiation	12	132880790	133880790	cg07640336	132677496	-	-	132177574	133177103	1188	369	0.0621882	0.000425009	0.929792	0.00635318	0.00124205	No
smoking_initiation	5	86303812	89371745	cg05697734	89600962	-	-	89102929	90099645	1435	201	0.87854	0.010895	0.107985	0.00133791	0.00124197	No
smoking_initiation	19	55379872	56379872	cg18212743	56716902	-	-	56216940	57216407	2418	321	0.790779	0.0122175	0.192784	0.00297726	0.00124195	No
smoking_initiation	6	157238258	158238258	cg12449062	157442464	ARID1B	Body	156942543	157942329	819	418	0.917329	0.0143296	0.0660688	0.00103082	0.00124194	No
smoking_initiation	6	68970709	69970709	cg20617818	68935490	-	-	68435711	69434807	3157	1654	2.18e-18	1.27e-19	0.943946	0.0548123	0.00124194	Yes
smoking_initiation	3	55488394	56488394	cg14432857	56809637	ARHGEF3	Body|1stExon|5'UTR	56311096	57309479	2375	392	1.05e-19	3.11e-21	0.970059	0.0286987	0.00124194	Yes
smoking_initiation	5	172788534	173788534	cg11951818	174154008	MSX2	Body	173654128	174653477	2561	427	0.479964	0.00506019	0.508376	0.00535849	0.00124191	No
smoking_initiation	17	77290135	78290135	cg02240665	78683272	RPTOR	Body	78183403	79182667	2494	213	0.772821	0.0112103	0.211657	0.00306899	0.00124187	No
smoking_initiation	1	38257237	39257237	cg22425711	38200251	EPHA10	Body	37701790	38696970	1763	690	0.531755	0.00590362	0.456038	0.00506176	0.00124186	No
smoking_initiation	7	90781409	91781409	cg06237128	91677615	AKAP9	Body	91177824	92177564	1388	1053	0.861309	0.0137106	0.121801	0.00193763	0.00124178	No
smoking_initiation	1	173604743	175385243	cg23747731	175389315	TNR	5'UTR	174889484	175889083	2247	1269	0.574601	0.00716507	0.411858	0.00513447	0.00124177	No
smoking_initiation	4	136974783	137974783	cg03724289	138234092	-	-	137734506	138733886	2812	754	0.789184	0.0142941	0.191807	0.00347287	0.00124172	No
smoking_initiation	2	172021827	173021827	cg12941622	172778750	HAT1	TSS200	172279102	173278579	2201	1558	0.81074	0.0134867	0.171677	0.0028546	0.0012417	No
smoking_initiation	14	27856733	29816842	ch.14.190588F	30075494	PRKD1	Body	29577589	30575473	1525	378	0.848963	0.015315	0.132099	0.00238177	0.00124168	No
smoking_initiation	22	45942288	46942288	cg09235147	47338365	TBC1D22A	Body	46839400	47837729	2788	297	0.776303	0.0122322	0.206963	0.00325986	0.00124168	No
smoking_initiation	19	3974725	4974725	cg22304239	3968427	DAPK3	Body	3470547	4468222	1230	617	0.862264	0.00928622	0.125854	0.00135416	0.00124164	No
smoking_initiation	19	55379872	56379872	cg04264070	55887704	TMEM190	TSS1500	55387953	56387677	1878	1831	0.832515	0.010333	0.154	0.00191019	0.0012416	No
smoking_initiation	9	133834588	135407263	cg14296039	135662786	AK8	Body	135164471	136162764	2155	544	0.814047	0.0133238	0.168629	0.00275877	0.0012416	No
smoking_initiation	1	7291461	8984823	cg19936584	7279389	CAMTA1	Body	6779717	7778956	2022	976	0.821409	0.0135298	0.161167	0.00265341	0.00124155	No
smoking_initiation	22	45942288	46942288	cg13838428	46382733	-	-	45883245	46882038	1336	1131	0.865984	0.0154462	0.115274	0.00205485	0.00124155	No
smoking_initiation	10	102686838	105665256	cg10022914	102494320	-	-	101994481	102993649	1834	556	0.821197	0.0112183	0.164103	0.00224056	0.00124151	No
smoking_initiation	2	62408877	63916606	cg11298264	62138702	COMMD1	Body	61638952	62638352	1729	405	0.842469	0.0146896	0.139174	0.00242545	0.0012414	No
smoking_initiation	16	9673748	10673748	cg14758854	10886364	TVP23A	Body	10386393	11386058	2311	602	0.793169	0.0122664	0.190381	0.00294301	0.00124139	No
smoking_initiation	14	99193843	100193843	cg09948946	100551066	EVL	Body	100051939	101049906	1499	210	0.866334	0.0127357	0.117956	0.0017328	0.00124134	No
smoking_initiation	17	37324339	38324339	cg08815745	36828454	C17orf96	3'UTR|1stExon	36413664	37327454	1138	6	0.873469	0.0129676	0.11068	0.00164192	0.00124131	No
smoking_initiation	3	161261866	162261866	cg09171381	160938910	NMD3	TSS200	160442150	161438118	1901	343	0.847201	0.0146466	0.134586	0.00232551	0.00124128	No
smoking_initiation	22	45942288	46942288	cg19439427	46212247	ATXN10	Body	45713020	46712077	1246	853	0.877886	0.0132501	0.106024	0.00159899	0.00124124	No
smoking_initiation	22	37897797	38897797	cg24481260	37617207	-	-	37117313	38116507	1861	390	0.824077	0.0150562	0.156763	0.00286288	0.00124122	No
smoking_initiation	9	137489785	138489785	cg00685666	138447982	-	-	137948155	138922184	1987	1157	0.831517	0.0149087	0.149651	0.00268193	0.0012412	No
smoking_initiation	9	2525368	3525368	cg14636575	2241256	-	-	1741283	2741196	3142	760	0.722366	0.0111089	0.261267	0.00401666	0.00124119	No
smoking_initiation	11	32456492	33456492	cg15504015	32498257	-	-	31998972	32996805	2244	1244	0.0566641	0.00162625	0.914231	0.026237	0.00124117	No
smoking_initiation	22	42198430	43198430	cg20249473	43253295	ARFGAP3	1stExon|5'UTR	42753920	43753036	2557	1159	0.797699	0.0125888	0.185544	0.00292689	0.00124116	No
smoking_initiation	9	86207289	87207289	cg14851463	85854481	-	-	85354658	86353921	2486	419	0.752047	0.0118643	0.231201	0.00364617	0.00124115	No
smoking_initiation	3	156893770	159548333	cg14969094	156848003	-	-	156348422	157347640	1968	1122	0.0253071	0.000551951	0.952135	0.020765	0.00124106	No
smoking_initiation	19	3974725	4974725	cg23784277	3585434	GIPC3	TSS200	3093163	4083708	1351	96	0.849522	0.0111805	0.136265	0.00179213	0.00124106	No
smoking_initiation	1	41276623	42276623	cg17509337	41200811	NFYC	5'UTR	40701378	41700686	2251	998	0.793976	0.00966273	0.192775	0.00234484	0.00124103	No
smoking_initiation	17	1495177	2495177	cg23015138	2756341	RAP1GAP2	Body	2256685	3256338	1797	321	0.844516	0.018723	0.132582	0.00293812	0.00124099	No
smoking_initiation	2	62408877	63916606	cg05696324	64276666	-	-	63777155	64776580	1750	248	0.845522	0.013685	0.137331	0.0022215	0.00124098	No
smoking_initiation	18	72035282	73035282	cg17486253	71708311	-	-	71208568	72208064	2515	456	9.95e-14	1.23e-15	0.986575	0.0121841	0.00124098	Yes
smoking_initiation	22	42198430	43198430	cg18275519	43606007	SCUBE1	Body	43106189	44105776	2541	340	0.777211	0.0136375	0.204327	0.00358403	0.00124098	No
smoking_initiation	1	38257237	39257237	cg10665316	39620625	MACF1	Body	39120658	40120606	1627	286	0.879834	0.00943812	0.108326	0.0011608	0.00124092	No
smoking_initiation	22	45942288	46942288	cg27129725	46777707	CELSR1	Body	46279781	47275828	1793	778	0.829816	0.0153417	0.150814	0.00278702	0.00124091	No
smoking_initiation	16	220986	1220986	cg16418105	876216	-	-	376583	1375914	1591	1323	0.00580538	0.00778275	0.420904	0.564267	0.00124089	No
smoking_initiation	1	153706358	155533918	cg16680214	154839983	KCNN3	Body	154340084	155337338	1460	1460	2.58e-14	3.28e-15	0.886143	0.112616	0.00124081	Yes
smoking_initiation	1	43511737	44511737	cg19254906	43251253	-	-	42751731	43750572	2110	482	0.00812224	0.0008572	0.895294	0.0944857	0.0012408	No
smoking_initiation	9	2525368	3525368	cg05329578	2241688	-	-	1742270	2741584	3139	761	0.438515	0.00674259	0.545121	0.00838052	0.00124075	No
smoking_initiation	10	105960460	107607903	cg25696165	108038285	-	-	107541259	108538081	2066	91	1.3e-36	5.85e-38	0.955913	0.0428462	0.00124072	Yes
smoking_initiation	9	2525368	3525368	cg00714274	3667694	RFX3-AS1	TSS1500	3168100	4167657	1970	469	0.81817	0.0141483	0.163613	0.00282805	0.0012407	No
smoking_initiation	11	72809393	73809393	cg05582239	73967984	-	-	73468143	74467413	2045	769	0.806396	0.00872489	0.181674	0.0019644	0.00124069	No
smoking_initiation	1	38257237	39257237	cg17602428	38139794	-	-	37640536	38639208	1776	597	2.88e-09	2.74e-11	0.989326	0.00943304	0.00124063	Yes
smoking_initiation	7	1370794	2370794	cg26765385	2611244	IQCE	Body	2111622	3111043	2153	543	0.824375	0.014648	0.156949	0.00278752	0.00124062	No
smoking_initiation	7	3003207	4003207	cg26765385	2611244	IQCE	Body	2111622	3111043	2153	262	0.824375	0.014648	0.156949	0.00278752	0.00124062	No
smoking_initiation	1	7291461	8984823	cg02068778	7288740	CAMTA1	Body	6788985	7788604	2010	989	0.833285	0.0152174	0.147564	0.00269356	0.0012406	No
smoking_initiation	14	98097552	99097552	cg22969666	97688014	-	-	97189106	98187950	2079	147	0.806772	0.0124225	0.176843	0.00272173	0.00124055	No
smoking_initiation	4	35001032	36001032	cg24218277	35914089	-	-	35414891	36414044	3352	2449	0.00315013	0.000404157	0.882042	0.113163	0.00124049	No
smoking_initiation	6	52395230	53395230	cg05653496	52141227	MCM3	Body	51641231	52640503	2687	657	0.762364	0.0121302	0.220754	0.00351125	0.00124048	No
smoking_initiation	17	7303118	8303118	cg09437893	8672675	-	-	8172732	9172095	1985	355	0.821302	0.0115619	0.163594	0.00230175	0.00124046	No
smoking_initiation	7	97207069	98207069	cg12205593	98093013	-	-	97593206	98592947	1642	941	0.853523	0.0171792	0.125532	0.0025254	0.00124045	No
smoking_initiation	7	98571478	99571478	cg12205593	98093013	-	-	97593206	98592947	1642	13	0.853523	0.0171792	0.125532	0.0025254	0.00124045	No
smoking_initiation	3	175218927	176218927	cg19310980	174990359	NAALADL2-AS2|NAALADL2	TSS1500|Body	174490633	175488941	2738	579	0.738958	0.011453	0.24456	0.00378916	0.00124041	No
smoking_initiation	19	17960956	18960956	cg11216517	19014755	COPE	Body	18516196	19513580	1330	442	0.865275	0.0123115	0.119474	0.00169869	0.0012404	No
smoking_initiation	6	41401763	42401763	cg14583341	42085302	C6orf132	Body	41586580	42585022	1653	1315	7.35e-230	8.23e-231	0.89811	0.10065	0.00124035	Yes
smoking_initiation	22	42198430	43198430	cg01928418	41810665	-	-	41312350	42309650	1491	181	0.896178	0.0209025	0.0798185	0.00186045	0.00124033	No
smoking_initiation	14	98097552	99097552	cg21034405	97832998	-	-	97333357	98332875	2012	518	0.711657	0.0107269	0.272273	0.00410276	0.00124031	No
smoking_initiation	1	153706358	155533918	cg09895920	153941186	SLC39A1|CREB3L4	TSS1500|Body	153441188	154440604	1377	1100	0.000484554	0.0135024	0.0341159	0.950657	0.00124029	No
smoking_initiation	12	49452394	50452394	cg06782083	50376841	-	-	49879177	50875531	1145	660	0.878583	0.0107696	0.108083	0.00132364	0.00124025	No
smoking_initiation	1	33295572	34295572	cg13629162	33234487	KIAA1522	Body	32738415	33733980	1062	558	0.895616	0.0149557	0.0867413	0.00144723	0.00124024	No
smoking_initiation	5	78808315	80763865	cg27032781	78524363	-	-	78028968	79024154	1932	253	0.778462	0.0115336	0.205718	0.00304665	0.00124022	No
smoking_initiation	5	133365452	134365452	cg00586365	132948251	FSTL4	TSS200	132452541	133448246	2208	198	0.8086	0.011928	0.175642	0.00258974	0.00124019	No
smoking_initiation	19	55379872	56379872	cg26610167	55720817	PTPRH	1stExon|5'UTR	55221245	56220747	1598	1534	0.843642	0.00820664	0.145497	0.0014141	0.00124017	No
smoking_initiation	2	112740183	113740183	cg18783495	113876804	IL1RN	Body|5'UTR	113377202	114361705	1803	746	0.000166312	6.6e-06	0.960449	0.0381382	0.00124009	Yes
smoking_initiation	22	42198430	43198430	cg02711851	43652077	SCUBE1	Body	43152893	44149397	2472	155	0.789384	0.0135077	0.192575	0.00329403	0.00124008	No
smoking_initiation	20	61488382	62488382	cg14893206	61146778	MIR1-1HG|C20orf166-AS1	TSS1500|Body	60648273	61646108	1664	326	0.842608	0.0157462	0.137831	0.00257448	0.00124005	No
smoking_initiation	19	55379872	56379872	cg26822106	56467942	NLRP8	Body	55969232	56965942	2062	658	0.797942	0.0118414	0.186215	0.00276218	0.00123997	No
smoking_initiation	2	102926177	105131814	cg20302975	105468274	-	-	104970247	105968142	1772	187	0.839363	0.0150911	0.141759	0.00254747	0.00123995	No
smoking_initiation	15	98704101	99704101	cg11352827	100010872	-	-	99511793	100510695	2587	568	0.782215	0.0128895	0.200355	0.00330026	0.00123994	No
smoking_initiation	2	172021827	173021827	cg19374317	171674179	GAD1	5'UTR	171174236	172174151	2065	318	0.828543	0.0139248	0.15371	0.00258207	0.00123994	No
smoking_initiation	11	27179916	29152996	cg05953243	26743425	SLC5A12	1stExon|5'UTR	26243448	27241553	2998	196	0.755364	0.0126486	0.226949	0.00379904	0.0012399	No
smoking_initiation	12	49452394	50452394	cg12516053	49698124	LOC101927267	Body	49201207	50197880	1175	845	0.862194	0.0150785	0.1194	0.00208689	0.00123989	No
smoking_initiation	1	45996709	46996709	cg01184248	45501806	ZSWIM5	Body	45003255	46001550	1768	16	0.829029	0.0116676	0.155871	0.00219245	0.00123988	No
smoking_initiation	18	49467811	51363861	cg00067133	49140574	-	-	48642572	49639379	2131	421	0.831244	0.015522	0.149209	0.00278497	0.00123986	No
smoking_initiation	2	100172408	101172408	cg13941508	101434082	-	-	100934199	101932497	2534	754	0.545503	0.0088425	0.437326	0.00708773	0.00123986	No
smoking_initiation	15	77525464	78525464	cg20276202	78609021	-	-	78109059	79107862	2386	1127	0.805917	0.017329	0.171821	0.00369329	0.00123985	No
smoking_initiation	1	179283167	180283167	cg00134134	178853554	RALGPS2	Body	178353810	179353440	1977	287	0.835389	0.0137577	0.147191	0.00242278	0.00123985	No
smoking_initiation	6	155931856	156931856	cg04606397	157129618	ARID1B	Body	156633554	157501515	1316	502	0.852851	0.0119752	0.132081	0.00185335	0.00123977	No
smoking_initiation	6	157238258	158238258	cg04606397	157129618	ARID1B	Body	156633554	157501515	1316	369	0.852851	0.0119752	0.132081	0.00185335	0.00123977	No
smoking_initiation	10	114878364	115878364	cg00454770	116286974	ABLIM1	TSS1500|Body	115787415	116784638	1988	238	0.392107	0.00635758	0.590719	0.00957659	0.00123976	No
smoking_initiation	15	98704101	99704101	cg13953090	99942926	-	-	99443139	100442689	2568	745	0.77837	0.012566	0.204523	0.00330059	0.0012397	No
smoking_initiation	22	45942288	46942288	cg00188402	47242898	TBC1D22A	Body	46753179	47742843	2677	418	0.740362	0.0115941	0.243	0.00380416	0.00123968	No
smoking_initiation	12	49452394	50452394	cg26788659	49757020	-	-	49257328	50256063	1262	994	0.885113	0.0161355	0.095767	0.00174458	0.00123966	No
smoking_initiation	22	42198430	43198430	cg10513709	43506327	BIK	TSS1500	43007592	44005202	2654	707	0.80364	0.014116	0.177881	0.00312326	0.00123965	No
smoking_initiation	1	33295572	34295572	cg13902189	33207817	KIAA1522	Body	32707864	33707333	1062	533	0.878792	0.0145736	0.103676	0.00171809	0.00123962	No
smoking_initiation	18	77074374	78074374	cg02362631	76674731	-	-	76176037	77174646	2739	289	0.761312	0.0118477	0.222145	0.00345584	0.00123961	No
smoking_initiation	20	61488382	62488382	cg13929898	62586279	UCKL1|UCKL1-AS1	Body	62087683	62918893	1684	923	8.66e-12	3.98e-13	0.954898	0.0438621	0.00123959	Yes
smoking_initiation	20	61488382	62488382	cg16942465	61091288	-	-	60591825	61591237	1664	205	0.835161	0.0158589	0.144988	0.00275195	0.00123959	No
smoking_initiation	15	73548768	74548768	cg25046953	73611614	-	-	73111717	74111440	1583	872	0.000695337	0.000489673	0.585355	0.41222	0.00123956	Yes
smoking_initiation	3	146606319	148216635	cg24889735	147054316	-	-	146556091	147553693	1848	1726	0.544842	0.00600656	0.443029	0.00488289	0.00123955	No
smoking_initiation	19	3974725	4974725	cg01136292	4457977	UBXN6	TSS200	3958397	4957957	1518	1503	0.866004	0.0134314	0.117504	0.00182119	0.00123953	No
smoking_initiation	18	5372472	6372472	cg14075742	5539428	EPB41L3	5'UTR	5040386	6038125	2303	1501	0.796862	0.0118342	0.187284	0.00278012	0.00123951	No
smoking_initiation	1	41276623	42276623	cg09022163	41157963	NFYC|LOC100130557	TSS200|5'UTR	40658546	41657655	2265	916	0.769469	0.0103621	0.216022	0.00290783	0.00123951	No
smoking_initiation	4	136974783	137974783	cg15729945	138453409	PCDH18	1stExon|5'UTR	137953446	138953334	2717	97	0.778532	0.0138886	0.202725	0.00361527	0.00123951	No
smoking_initiation	22	37897797	38897797	cg12025310	37465279	TMPRSS6	Body	36966242	37961120	1848	111	0.7718	0.011178	0.212704	0.00307935	0.0012395	No
smoking_initiation	16	9673748	10673748	cg05593020	11034714	DEXI	3'UTR	10534772	11534507	2623	295	0.764495	0.0126307	0.218034	0.00360102	0.0012395	No
smoking_initiation	17	1495177	2495177	cg25469322	1157366	-	-	657480	1656215	1734	150	0.000172843	2.63e-06	0.983621	0.014964	0.00123947	No
smoking_initiation	22	37897797	38897797	cg06328792	38626427	TMEM184B	Body	38126582	39126017	1493	1161	4.8e-12	2.87e-13	0.942427	0.0563338	0.00123946	Yes
smoking_initiation	2	100172408	101172408	cg20370783	101448819	NPAS2	5'UTR	100948963	101948683	2482	691	0.775311	0.0123078	0.207844	0.00329822	0.00123945	No
smoking_initiation	5	154339646	155339646	cg19858756	155829432	SGCD	Body	155329521	156329106	1894	15	0.819598	0.00983528	0.167321	0.00200663	0.00123945	No
smoking_initiation	18	24753297	25753297	cg19011172	24270084	PCAT18	Body	23772573	24763278	2116	25	0.773527	0.012001	0.209976	0.00325646	0.00123944	No
smoking_initiation	10	125180419	126180419	cg19339917	125187216	-	-	124692586	125672011	2392	1342	0.745253	0.0124295	0.237124	0.00395358	0.00123942	No
smoking_initiation	22	42198430	43198430	cg20550677	43506316	BIK	TSS1500	43007592	44005202	2654	707	0.803326	0.0141105	0.178196	0.00312878	0.0012394	No
smoking_initiation	16	220986	1220986	cg13889250	1359105	UBE2I	TSS200|TSS1500	870616	1859032	1829	559	0.811316	0.0117258	0.173217	0.00250224	0.0012394	No
smoking_initiation	10	102686838	105665256	cg26439963	102587110	PAX2	Body|3'UTR	102087113	103086735	1866	776	0.847416	0.0131822	0.136047	0.00211507	0.0012394	No
smoking_initiation	9	133834588	135407263	cg06795686	135647121	AK8	Body	135147737	136147012	2112	594	0.814022	0.0133459	0.16863	0.00276344	0.00123935	No
smoking_initiation	9	137489785	138489785	cg13699245	137485382	-	-	136986481	137983605	1896	1151	0.839082	0.0115805	0.146084	0.00201493	0.00123934	No
smoking_initiation	1	31695819	32695819	cg24364143	33005702	ZBTB8A	5'UTR	32513491	33505014	915	114	0.913646	0.0143541	0.0696678	0.0010933	0.00123932	No
smoking_initiation	1	33295572	34295572	cg24364143	33005702	ZBTB8A	5'UTR	32513491	33505014	915	253	0.913646	0.0143541	0.0696678	0.0010933	0.00123932	No
smoking_initiation	2	172021827	173021827	cg13051969	171783618	GORASP2	TSS1500	171283728	172283513	1877	472	0.810136	0.0125488	0.173391	0.00268455	0.00123932	No
smoking_initiation	22	42198430	43198430	cg06429884	43227712	ARFGAP3	Body	42728456	43727154	2541	1206	0.796272	0.0131753	0.186233	0.0030802	0.00123931	No
smoking_initiation	17	1495177	2495177	cg07641709	1420332	INPP5K|PITPNA-AS1	TSS200|Body	931937	1920071	1740	771	0.697131	0.00837049	0.289781	0.00347818	0.0012393	No
smoking_initiation	9	127573097	128573097	cg01786973	127249749	NR5A1	Body	126749775	127749603	1432	223	0.00414287	3.31e-05	0.986692	0.00789319	0.00123929	No
smoking_initiation	12	49452394	50452394	cg19889669	50058920	FMNL3	Body	49560965	50558782	1298	1133	0.885011	0.016569	0.0953958	0.00178474	0.00123928	No
smoking_initiation	8	26925349	27925349	cg10718051	28207144	ZNF395	Body	27707265	28706989	1913	664	0.8321	0.014591	0.14945	0.00261939	0.00123927	No
smoking_initiation	4	14958598	15958598	cg10520888	14881446	LINC00504	Body	14381606	15381188	2697	951	0.755439	0.0120711	0.227615	0.00363581	0.00123926	No
smoking_initiation	5	78808315	80763865	cg19186049	78407140	BHMT	TSS1500	77907308	78906773	1968	131	0.81538	0.0121478	0.168721	0.00251243	0.00123925	No
smoking_initiation	5	133365452	134365452	cg09095470	132944116	FSTL4	5'UTR	132444301	133443950	2201	187	0.750708	0.0110589	0.233554	0.00343932	0.00123919	No
smoking_initiation	15	96358409	97358409	cg26752601	96287992	-	-	95788076	96787942	1992	897	0.790468	0.0132917	0.191778	0.00322349	0.00123915	No
smoking_initiation	1	236372829	238352083	cg15514918	236087201	-	-	235587742	236587134	2216	793	0.753527	0.0133555	0.227842	0.00403703	0.00123905	No
smoking_initiation	19	55379872	56379872	cg26052106	56648092	-	-	56148389	57145987	2348	420	0.814163	0.0130595	0.168832	0.00270689	0.00123904	No
smoking_initiation	17	37324339	38324339	cg07478265	36859570	-	-	36413664	37357034	1153	21	0.860556	0.0128884	0.123469	0.00184793	0.00123902	No
smoking_initiation	2	62408877	63916606	cg24486040	64318752	-	-	63819348	64818619	1721	168	0.839064	0.0120148	0.145599	0.00208364	0.001239	No
smoking_initiation	2	172021827	173021827	cg07379508	171630114	-	-	171130261	172130053	2112	219	0.833142	0.0141672	0.148921	0.00253109	0.00123899	No
smoking_initiation	17	7303118	8303118	cg07807111	8699116	-	-	8199143	9198269	1969	304	0.777356	0.0106453	0.207914	0.00284598	0.00123899	No
smoking_initiation	19	3974725	4974725	cg15701085	4184480	ANKRD24	5'UTR	3687060	4684118	1338	988	0.899095	0.0107307	0.0878873	0.0010477	0.00123892	No
smoking_initiation	6	52395230	53395230	cg12997953	52227129	PAQR8	5'UTR	51727436	52726478	2341	751	0.814208	0.0132685	0.16854	0.00274531	0.00123892	No
smoking_initiation	7	77271983	78271983	cg00385233	78680152	MAGI2	Body	78180894	79180144	2158	180	0.857838	0.0177859	0.120637	0.00249999	0.0012389	No
smoking_initiation	16	220986	1220986	cg04623458	871165	-	-	372597	1371154	1582	1336	1.99e-05	2.67e-05	0.426696	0.572019	0.00123887	Yes
smoking_initiation	17	77290135	78290135	cg15946337	78773498	RPTOR	Body	78273610	79273446	2487	32	0.632681	0.00940061	0.351459	0.00522086	0.00123887	No
smoking_initiation	1	31695819	32695819	cg00278158	32860766	BSDC1	TSS1500	32361093	33358757	819	194	0.889646	0.0070276	0.101289	0.000798874	0.00123883	No
smoking_initiation	1	33295572	34295572	cg00278158	32860766	BSDC1	TSS1500	32361093	33358757	819	77	0.889646	0.0070276	0.101289	0.000798874	0.00123883	No
smoking_initiation	1	43511737	44511737	cg07353415	43186475	-	-	42688966	43686473	2079	357	0.797282	0.0139373	0.184321	0.00322088	0.00123876	No
smoking_initiation	18	72035282	73035282	cg11945538	71849426	-	-	71349431	72348292	2217	648	0.81067	0.0143705	0.170696	0.00302464	0.00123874	No
smoking_initiation	16	9673748	10673748	cg04885941	11036350	DEXI	TSS200	10536625	11536331	2624	285	0.786354	0.0129429	0.196236	0.00322869	0.00123872	No
smoking_initiation	2	102926177	105131814	cg04144973	105469001	-	-	104970247	105968909	1776	187	0.846599	0.0152431	0.134499	0.00242043	0.00123871	No
smoking_initiation	10	56198174	57198174	cg23198935	56347094	PCDH15	Body	55847106	56846179	3302	1863	0.0376364	0.00107755	0.933327	0.0267205	0.00123871	No
smoking_initiation	16	9673748	10673748	cg09732704	11119401	CLEC16A	Body	10619454	11619248	2743	122	0.787471	0.0131083	0.194938	0.0032437	0.00123868	No
smoking_initiation	12	16248721	17248721	cg12396629	16064140	DERA	TSS200	15565102	16563973	1548	862	0.842666	0.00925901	0.145242	0.00159464	0.00123859	No
smoking_initiation	9	133834588	135407263	cg01644697	135545301	GTF3C4|DDX31	TSS1500|1stExon	135045454	136044621	1919	738	0.806777	0.0138409	0.17514	0.00300342	0.00123857	No
smoking_initiation	12	49452394	50452394	cg26038044	50196756	NCKAP5L	Body|ExonBnd	49697252	50694363	1276	952	0.877324	0.0148343	0.104831	0.00177131	0.0012385	No
smoking_initiation	16	69076894	70607394	cg24310695	68771143	CDH1	TSS200	68272410	69270634	1756	168	0.868031	0.018509	0.10988	0.00234172	0.00123845	No
smoking_initiation	10	114878364	115878364	cg24933134	116089629	AFAP1L2	Body	115590412	116589500	1901	535	0.844653	0.0131602	0.138787	0.00216115	0.00123844	No
smoking_initiation	9	20176454	21176454	cg00522212	19690320	SLC24A2	Body	19191131	20189130	2260	33	0.62991	0.0114576	0.35101	0.00638338	0.00123842	No
smoking_initiation	15	66976952	67976952	cg02593958	66543899	MEGF11	5'UTR	66044465	67043824	2230	166	0.827114	0.0162348	0.152422	0.00299055	0.00123841	No
smoking_initiation	16	220986	1220986	cg09839697	1525466	CLCN7	TSS1500	1025505	2025411	2332	194	0.80895	0.00903201	0.178785	0.00199491	0.0012384	No
smoking_initiation	1	153706358	155533918	cg27048141	155982053	SSR2	Body	155483920	156481701	934	10	0.89918	0.0125705	0.0858127	0.00119842	0.00123838	No
smoking_initiation	3	131445722	132445722	cg24863325	132843877	TMEM108	1stExon|5'UTR	132345482	133343707	2477	84	0.729956	0.0109579	0.254035	0.00381228	0.00123835	No
smoking_initiation	17	1495177	2495177	cg20710603	1227932	-	-	728030	1727917	1763	363	0.283598	0.00301861	0.704646	0.00749902	0.00123833	No
smoking_initiation	2	161601261	163302993	cg23287596	161163587	RBMS1	Body	160663678	161663362	2265	302	4.47e-09	1.19e-10	0.972789	0.025973	0.00123831	Yes
smoking_initiation	11	111492273	113412811	cg15816948	111180896	-	-	110680952	111679262	1850	141	0.832673	0.00909616	0.155298	0.00169524	0.00123828	No
smoking_initiation	22	45942288	46942288	cg10632215	47097566	CERK	Body	46598307	47574088	2474	632	0.668177	0.00788183	0.318942	0.00376102	0.0012382	No
smoking_initiation	1	65969643	66969643	cg07891716	65744567	DNAJC6	Body|5'UTR	65245072	66244121	2228	927	0.000122115	7.28e-05	0.62552	0.373047	0.00123819	No
smoking_initiation	5	164596435	168114971	cg03862488	167723042	WWC1	Body	167223677	168222803	2094	1795	6.88e-06	4.55e-06	0.60099	0.39776	0.00123819	Yes
smoking_initiation	19	55379872	56379872	cg24180066	56632673	ZNF787	TSS200	56134038	57132456	2354	439	0.813025	0.0131523	0.169839	0.00274623	0.00123814	No
smoking_initiation	19	3974725	4974725	cg04528554	3632979	PIP5K1C	3'UTR	3133406	4124238	1306	120	0.167517	0.00245497	0.816821	0.0119693	0.00123812	No
smoking_initiation	11	121030888	122030888	cg14530143	122179528	-	-	121679637	122679481	2020	704	0.00560075	0.000552434	0.903493	0.0891154	0.00123809	No
smoking_initiation	2	62408877	63916606	cg00055848	62422984	B3GNT2	TSS1500	61923159	62921676	1926	1113	0.836859	0.0140671	0.145393	0.00244274	0.00123806	No
smoking_initiation	6	26754967	30729306	cg20105955	30931700	-	-	30432177	31431691	9512	653	5.38e-05	2.64e-05	0.669607	0.329075	0.00123804	No
smoking_initiation	16	220986	1220986	cg09850764	1406322	GNPTG	Body	928673	1906233	2183	489	0.746135	0.0115874	0.237355	0.00368486	0.00123802	No
smoking_initiation	6	157238258	158238258	cg14347275	158039190	ZDHHC14	Body	157632270	158538222	1727	847	0.857787	0.0146381	0.124218	0.00211853	0.00123796	No
smoking_initiation	6	158382320	159382320	cg14347275	158039190	ZDHHC14	Body	157632270	158538222	1727	433	0.857787	0.0146381	0.124218	0.00211853	0.00123796	No
smoking_initiation	19	17960956	18960956	cg27074995	17953473	JAK3	Body	17453561	18453471	1693	922	0.739062	0.00913971	0.247501	0.00305952	0.00123796	No
smoking_initiation	17	37324339	38324339	cg13762512	38466551	RARA	5'UTR	37967438	38964779	1326	690	0.821806	0.0102235	0.164685	0.00204751	0.00123794	No
smoking_initiation	17	1495177	2495177	cg06214745	1051817	ABR	Body|5'UTR	551853	1544947	1882	42	0.789911	0.0123008	0.193538	0.0030126	0.00123787	No
smoking_initiation	18	24753297	25753297	cg12190539	25768149	-	-	25268654	26267691	2125	863	0.79244	0.0103996	0.193386	0.00253665	0.00123787	No
smoking_initiation	7	77271983	78271983	cg13104934	76888664	CCDC146	Body	76392958	77388468	1651	246	0.836078	0.00906485	0.151973	0.00164646	0.00123787	No
smoking_initiation	1	209802043	210802043	cg04102734	209406725	-	-	208907786	209906675	1962	146	0.847478	0.0163832	0.132344	0.0025572	0.00123784	No
smoking_initiation	11	111492273	113412811	cg18953546	111432689	-	-	110932942	111930576	1535	350	0.84999	0.00987432	0.137304	0.00159382	0.00123783	No
smoking_initiation	4	67517710	68517710	cg12900700	68704023	TMPRSS11D	Body	68204171	69203646	2392	881	0.798036	0.0124146	0.185428	0.00288337	0.00123781	No
smoking_initiation	16	220986	1220986	cg11063277	1255080	CACNA1H	Body	757459	1751935	1657	693	0.835089	0.013858	0.147371	0.00244434	0.00123773	No
smoking_initiation	2	172021827	173021827	cg03443455	171671795	GAD1	TSS1500	171171827	172171641	2075	313	0.827701	0.0140057	0.154443	0.00261213	0.00123771	No
smoking_initiation	11	63633552	64633552	cg26172907	64851495	ZFPL1|CDCA5	TSS200|1stExon|5'UTR	64351721	65351364	941	195	0.910852	0.0157935	0.0708894	0.00122793	0.00123766	No
smoking_initiation	11	65061468	66061468	cg26172907	64851495	ZFPL1|CDCA5	TSS200|1stExon|5'UTR	64351721	65351364	941	251	0.910852	0.0157935	0.0708894	0.00122793	0.00123766	No
smoking_initiation	17	15735462	16735462	cg19448666	17030885	MPRIP	Body	16531139	17530781	1921	205	0.727727	0.0110251	0.256131	0.00387917	0.00123765	No
smoking_initiation	22	42198430	43198430	cg06405090	43582667	TTLL12	Body	43082755	44082490	2599	449	0.810193	0.0141898	0.171379	0.00300032	0.00123762	No
smoking_initiation	19	55379872	56379872	cg15985509	56671023	ZNF444	Body	56173512	57170202	2357	382	0.780495	0.0123093	0.202761	0.00319653	0.00123761	No
smoking_initiation	22	42198430	43198430	cg05635276	43485582	TTLL1	TSS200	42985662	43985576	2620	730	0.804796	0.0137378	0.177205	0.00302363	0.00123758	No
smoking_initiation	22	45942288	46942288	cg11523020	45681036	UPK3A	Body	45181038	46180320	2400	366	0.0490985	0.000516229	0.939273	0.00987442	0.00123757	No
smoking_initiation	16	220986	1220986	cg03940662	1373608	UBE2I	Body	873863	1873583	1959	549	0.808406	0.0121214	0.175604	0.00263179	0.00123749	No
smoking_initiation	6	68970709	69970709	cg18331554	68599890	-	-	68100245	69099849	2809	646	0.794439	0.0147872	0.186075	0.00346223	0.00123746	No
smoking_initiation	10	125180419	126180419	cg15394393	126245586	LHPP	Body	125746281	126745519	2041	690	5.98e-07	1.42e-08	0.9756	0.0231616	0.00123745	Yes
smoking_initiation	3	80825861	81825861	cg14903490	82137061	-	-	81637269	82636914	1892	202	0.814766	0.0115887	0.169991	0.00241662	0.00123743	No
smoking_initiation	3	82235792	86649109	cg14903490	82137061	-	-	81637269	82636914	1892	1008	0.814766	0.0115887	0.169991	0.00241662	0.00123743	No
smoking_initiation	15	73548768	74548768	cg10843406	74314149	PML	Body	73816464	74813334	1561	1210	0.842922	0.0139595	0.139571	0.00231017	0.00123741	No
smoking_initiation	18	5372472	6372472	cg20190746	6161706	L3MBTL4	Body	5661934	6661437	1976	1330	0.834019	0.0132223	0.149157	0.00236346	0.00123741	No
smoking_initiation	20	61488382	62488382	cg09923671	61041341	GATA5	Body	60543863	61541028	1685	122	0.861648	0.017043	0.117743	0.00232767	0.00123741	No
smoking_initiation	10	125180419	126180419	cg12390907	124913638	BUB3	TSS200	124414645	125413180	2325	791	0.77448	0.0122884	0.208685	0.00330988	0.0012374	No
smoking_initiation	1	33295572	34295572	cg25146042	33236105	KIAA1522	Body	32738415	33735361	1063	559	0.893127	0.014915	0.0892319	0.00148892	0.0012374	No
smoking_initiation	2	62408877	63916606	cg07864168	62363024	COMMD1	Body	61863427	62862792	1896	968	0.834686	0.0126737	0.14914	0.00226328	0.00123739	No
smoking_initiation	2	137071174	138807575	cg15818005	138845177	-	-	138345378	139342392	1881	1108	0.842277	0.0165363	0.137256	0.00269349	0.00123736	No
smoking_initiation	5	86303812	89371745	cg25391562	89806996	POLR3G	Body	89308231	90306939	1683	51	0.846882	0.0136656	0.136021	0.00219365	0.00123732	No
smoking_initiation	2	62408877	63916606	cg15764366	62374576	-	-	61875072	62873916	1901	1015	0.798776	0.0125137	0.184583	0.00289045	0.00123725	No
smoking_initiation	17	1495177	2495177	cg07094075	1182236	TUSC5	TSS1500	684261	1681820	1743	210	0.84355	0.0128588	0.140218	0.00213619	0.00123723	No
smoking_initiation	17	49693197	50693197	cg20321608	50888238	-	-	50388366	51388056	2564	658	0.779707	0.0124122	0.203407	0.00323681	0.00123703	No
smoking_initiation	22	37897797	38897797	cg04603630	39369327	APOBEC3A_B	Body	38871422	39869209	1765	19	0.630546	0.0054339	0.359685	0.00309844	0.00123702	No
smoking_initiation	12	55974480	56974480	cg12548176	55640113	OR6C74	TSS1500	55141026	56140027	2351	301	0.542679	0.00692537	0.4435	0.00565846	0.00123701	No
smoking_initiation	18	42158643	43158643	cg20795878	43621163	PSTPIP2	Body	43121583	44120193	2140	107	0.787434	0.00890819	0.200157	0.00226313	0.00123698	No
smoking_initiation	19	3974725	4974725	cg04985611	3606501	TBXA2R	5'UTR	3106588	4105289	1329	99	0.880145	0.0116114	0.105614	0.00139209	0.00123695	No
smoking_initiation	7	90781409	91781409	cg11941059	91671490	AKAP9	Body|ExonBnd	91172008	92169966	1383	1064	0.855233	0.01414	0.127287	0.00210326	0.00123695	No
smoking_initiation	6	157238258	158238258	cg27087505	158094449	ZDHHC14	3'UTR	157632270	158593580	1838	847	0.844174	0.0147415	0.137448	0.00239897	0.00123691	No
smoking_initiation	6	158382320	159382320	cg27087505	158094449	ZDHHC14	3'UTR	157632270	158593580	1838	544	0.844174	0.0147415	0.137448	0.00239897	0.00123691	No
smoking_initiation	17	15735462	16735462	cg26539818	17109691	PLD6	TSS200	16613592	17609246	1925	62	0.816	0.0124004	0.167814	0.00254897	0.00123691	No
smoking_initiation	4	140386963	141386963	cg03135535	141564017	TBC1D9	Body	141065570	142063686	1980	433	0.0629472	0.00140783	0.913968	0.0204399	0.00123688	No
smoking_initiation	12	49452394	50452394	cg00760992	50223054	LOC100286844|NCKAP5L	TSS1500|Body	49723581	50722321	1244	892	0.846941	0.0123515	0.137467	0.00200354	0.00123685	No
smoking_initiation	15	73548768	74548768	cg24374861	74422933	LOC283731|ISLR2	TSS1500|1stExon|5'UTR	73923773	74920655	1558	1114	0.846773	0.0136099	0.136193	0.00218775	0.00123685	No
smoking_initiation	12	49452394	50452394	cg07918171	50396532	RACGAP1	Body	49897732	50895901	1163	638	0.897515	0.0110363	0.0891177	0.0010946	0.00123685	No
smoking_initiation	17	15735462	16735462	cg25564901	17140463	FLCN	1stExon|5'UTR	16641255	17638761	1959	44	0.801392	0.0122281	0.182362	0.00278136	0.00123683	No
smoking_initiation	22	37897797	38897797	cg17745234	37499649	TMPRSS6	1stExon|5'UTR	37001495	37999042	1850	181	0.75034	0.0107906	0.234264	0.00336772	0.00123681	No
smoking_initiation	1	236372829	238352083	cg13869704	238649107	LINC01139	Body	238150414	239148313	3220	628	0.768653	0.0145109	0.211606	0.00399353	0.00123679	No
smoking_initiation	3	175218927	176218927	cg08398040	175005497	NAALADL2	Body	174505868	175495448	2679	585	0.721667	0.0111169	0.261946	0.0040339	0.00123678	No
smoking_initiation	7	90781409	91781409	cg01161312	91938717	ANKIB1	Body	91438846	92438490	1101	570	0.777467	0.0051112	0.214775	0.00141073	0.00123677	No
smoking_initiation	17	37324339	38324339	cg19060687	38381283	WIPF2	5'UTR	37885640	38881219	1249	799	0.876764	0.0120898	0.108416	0.00149373	0.00123677	No
smoking_initiation	20	61488382	62488382	cg13845982	61051029	GATA5	TSS200	60551677	61550630	1695	136	0.850179	0.0168318	0.129196	0.00255658	0.00123675	No
smoking_initiation	3	1865026	2865026	ch.3.52786R	3083388	CNTN4	Body	2583496	3583063	2958	826	0.783995	0.0149753	0.19605	0.00374356	0.00123673	No
smoking_initiation	17	1495177	2495177	cg26247880	1131424	-	-	632425	1631340	1749	90	0.847382	0.0125596	0.136795	0.00202629	0.00123672	No
smoking_initiation	22	45942288	46942288	cg26704651	46731182	TRMU	TSS200	46233364	47230553	1759	838	0.842448	0.0156249	0.13813	0.00256066	0.00123671	No
smoking_initiation	10	63174885	64174885	cg19305651	64371326	ZNF365	Body|5'UTR	63871422	64870704	2009	539	0.805076	0.0113867	0.179759	0.0025412	0.00123669	No
smoking_initiation	9	137489785	138489785	cg02722862	137414137	-	-	136915508	137909929	1920	924	0.0507668	0.000504332	0.938173	0.00931885	0.00123668	No
smoking_initiation	2	100172408	101172408	cg00581731	101435167	NPAS2	TSS1500	100935320	101934915	2530	749	0.806871	0.0130041	0.176052	0.00283614	0.00123666	No
smoking_initiation	7	121454709	122454709	cg20977111	121036534	FAM3C	TSS200	120540962	121536180	2160	167	0.824704	0.00950093	0.162685	0.00187296	0.00123666	No
smoking_initiation	19	3974725	4974725	cg19916100	3485203	-	-	2989697	3984788	1347	8	0.866111	0.0107079	0.120456	0.00148799	0.00123665	No
smoking_initiation	5	78808315	80763865	cg21917552	78467645	-	-	77968689	78963323	1927	169	0.841872	0.0125133	0.142265	0.00211333	0.0012366	No
smoking_initiation	19	50629745	51629745	cg25673642	50428928	NUP62|IL4I1	5'UTR	49932762	50927570	1373	424	2.04e-30	1.91e-32	0.989509	0.00925491	0.00123657	Yes
smoking_initiation	10	125180419	126180419	cg14640621	124906748	HMX2	TSS1500	124407231	125406198	2315	774	0.806481	0.0127154	0.176781	0.002786	0.00123657	No
smoking_initiation	12	49452394	50452394	cg12804841	49663137	TUBA1C	Body|5'UTR	49164120	50160203	1180	809	0.896177	0.0155069	0.0856	0.00147994	0.00123656	No
smoking_initiation	16	220986	1220986	cg13478617	1411903	GNPTG	Body	928673	1911480	2228	489	0.82296	0.012849	0.16045	0.00250389	0.00123654	No
smoking_initiation	3	149043102	150043102	cg10723575	149422266	WWTR1	TSS1500	148922930	149920907	2025	1806	9.75e-05	4.63e-06	0.953368	0.0452935	0.0012365	Yes
smoking_initiation	1	31695819	32695819	cg09767675	33183127	-	-	32684407	33681984	1043	8	0.890065	0.0147073	0.0924645	0.00152663	0.00123649	No
smoking_initiation	1	33295572	34295572	cg09767675	33183127	-	-	32684407	33681984	1043	487	0.890065	0.0147073	0.0924645	0.00152663	0.00123649	No
smoking_initiation	10	102686838	105665256	cg03936193	105727425	SLK	TSS200	105227494	106226674	1670	813	0.857175	0.0129315	0.126746	0.00191088	0.00123649	No
smoking_initiation	10	105960460	107607903	cg03936193	105727425	SLK	TSS200	105227494	106226674	1670	359	0.857175	0.0129315	0.126746	0.00191088	0.00123649	No
smoking_initiation	1	41276623	42276623	cg22449337	40943913	ZNF642	5'UTR	40450856	41443294	2310	420	0.584108	0.00864663	0.400088	0.00592132	0.00123641	No
smoking_initiation	1	173604743	175385243	cg24633390	173159746	TNFSF4	Body	172659789	173657767	1577	22	0.0908573	0.00124707	0.894385	0.0122747	0.00123639	No
smoking_initiation	15	66976952	67976952	cg17352276	66795208	RPL4|SNORD18B|SNORD16	TSS1500|Body	66295319	67294808	2437	787	0.806654	0.0160389	0.172639	0.00343139	0.00123639	No
smoking_initiation	10	102686838	105665256	cg26156687	102586168	PAX2	Body	102086647	103085941	1867	774	0.850274	0.013195	0.133229	0.00206627	0.00123639	No
smoking_initiation	17	77290135	78290135	cg09141931	78668209	RPTOR	Body	78170224	79166810	2504	239	0.779015	0.0112935	0.205477	0.00297759	0.00123636	No
smoking_initiation	11	111492273	113412811	cg10805106	111325072	-	-	110825182	111820596	1675	268	0.590743	0.00732054	0.395797	0.00490351	0.00123633	No
smoking_initiation	19	55379872	56379872	cg07456441	56826378	-	-	56327011	57325083	2511	113	0.787714	0.012172	0.195852	0.00302513	0.00123633	No
smoking_initiation	13	37672867	38672867	cg15714457	37604112	SUPT20H	Body	37104220	38103680	2377	1482	0.79534	0.0133395	0.18695	0.0031343	0.00123631	No
smoking_initiation	22	45942288	46942288	cg17325097	46849268	CELSR1	Body	46401735	47348834	2038	765	1.61e-30	3.09e-32	0.979944	0.0188196	0.00123624	Yes
smoking_initiation	22	42198430	43198430	cg14078309	43539574	MCAT	TSS200	43039693	44039398	2675	634	0.769505	0.013474	0.212072	0.00371214	0.00123615	No
smoking_initiation	18	53161743	54161743	cg04946003	54364452	WDR7	Body	53865544	54863871	1577	438	0.832973	0.0137671	0.149553	0.00247054	0.00123612	No
smoking_initiation	17	1495177	2495177	cg20576243	1157446	-	-	657480	1656215	1734	150	0.000119792	1.82e-06	0.983677	0.0149649	0.0012361	No
smoking_initiation	1	236372829	238352083	cg18140642	236094805	-	-	235594951	236594537	2274	861	0.802248	0.0143152	0.179008	0.00319295	0.00123608	No
smoking_initiation	2	100172408	101172408	cg15159111	101550976	NPAS2	Body	101051809	102050803	2548	521	0.706715	0.00916372	0.279265	0.00361989	0.00123607	No
smoking_initiation	10	125180419	126180419	cg11673734	125187143	-	-	124692586	125672011	2392	1342	0.812639	0.0135534	0.169741	0.00282976	0.00123605	No
smoking_initiation	13	100046450	101712300	cg04568121	102072766	-	-	101572898	102572001	2741	535	0.604555	0.00751432	0.381948	0.00474619	0.00123605	No
smoking_initiation	13	100046450	101712300	cg10523198	100605441	-	-	100105573	101103514	2073	2073	5.97e-09	3.75e-09	0.613702	0.385062	0.00123604	Yes
smoking_initiation	2	172021827	173021827	cg27406975	172955512	-	-	172455639	173455243	2153	1059	0.826453	0.0125047	0.157425	0.00238071	0.00123603	No
smoking_initiation	19	3974725	4974725	cg11756368	3522506	FZR1	TSS1500|5'UTR	3024077	4021239	1339	46	0.864755	0.0105934	0.121923	0.00149234	0.00123602	No
smoking_initiation	2	58789218	61026618	cg09606208	61200079	PUS10	Body	60700140	61699582	1659	588	0.860709	0.0139286	0.122151	0.00197549	0.00123597	No
smoking_initiation	2	58789218	61026618	cg00414572	61246170	PEX13|PUS10	TSS1500|Body	60747192	61745528	1650	514	0.825929	0.0119606	0.158579	0.00229521	0.00123596	No
smoking_initiation	22	45942288	46942288	cg20307568	46634925	PPARA	3'UTR	46134933	47134368	1668	1021	0.585442	0.0109702	0.394953	0.00739948	0.00123591	No
smoking_initiation	18	53161743	54161743	cg24533565	54318561	WDR7	TSS200	53819064	54818078	1599	546	0.848536	0.0139916	0.134028	0.00220877	0.00123587	No
smoking_initiation	16	69076894	70607394	cg08282578	70733234	VAC14	Body	70238297	71232113	664	159	0.930729	0.0115341	0.055811	0.000690407	0.00123585	No
smoking_initiation	12	69155167	70155167	cg02690881	68767945	-	-	68268828	69267853	2079	162	0.820101	0.0143724	0.161462	0.00282841	0.00123584	No
smoking_initiation	15	73548768	74548768	cg20997706	74907203	CLK3	TSS200|5'UTR	74410711	75406875	1125	113	0.795189	0.00693825	0.194937	0.00169964	0.00123573	No
smoking_initiation	16	220986	1220986	cg09102349	1325541	-	-	826012	1824115	1686	614	0.837072	0.0128121	0.146637	0.00224317	0.00123567	No
smoking_initiation	17	49693197	50693197	cg00783184	49242271	NME2|NME1-NME2	TSS1500|Body	48743141	49742173	1999	133	0.760151	0.0104846	0.225026	0.00310249	0.00123561	No
smoking_initiation	18	38797254	39797254	cg08003051	39721205	-	-	39221365	40220279	2060	1054	4.51e-14	5.27e-15	0.894412	0.104352	0.0012356	Yes
smoking_initiation	7	1370794	2370794	cg23873200	2626189	IQCE	Body	2126219	3125958	2156	498	0.822494	0.0122914	0.161566	0.0024132	0.00123557	No
smoking_initiation	7	3003207	4003207	cg23873200	2626189	IQCE	Body	2126219	3125958	2156	310	0.822494	0.0122914	0.161566	0.0024132	0.00123557	No
smoking_initiation	14	99193843	100193843	cg10115368	100435663	-	-	99936258	100935129	1614	407	0.828098	0.0125247	0.155787	0.00235499	0.00123556	No
smoking_initiation	22	37897797	38897797	cg15321693	37609412	SSTR3	TSS1500	37109454	38109115	1872	378	0.834253	0.0125525	0.149708	0.00225134	0.00123555	No
smoking_initiation	10	102686838	105665256	cg11984107	102641893	-	-	102142421	103140968	1876	891	0.830007	0.0144057	0.15172	0.00263203	0.0012355	No
smoking_initiation	18	53161743	54161743	cg23374762	54305440	TXNL1	Body	53806038	54805301	1566	562	0.852734	0.0138133	0.130111	0.00210642	0.00123549	No
smoking_initiation	5	157207571	158207571	cg20753702	158520133	EBF1	Body	158020161	159019982	1780	367	0.832361	0.0114853	0.152811	0.00210732	0.00123548	No
smoking_initiation	19	17960956	18960956	cg03269368	19431604	SF4|KIAA0892	TSS200|TSS1500	18931705	19929654	1543	39	0.79269	0.00955754	0.194177	0.00233998	0.00123547	No
smoking_initiation	20	24695509	25695509	cg17650274	25064127	VSX1	TSS1500	24564317	25563995	2711	2374	4.19e-06	2.11e-07	0.9508	0.0479604	0.00123541	Yes
smoking_initiation	16	9673748	10673748	cg26271428	10767081	TEKT5	Body	10267120	11265201	2324	954	0.802257	0.0131335	0.180422	0.00295239	0.00123541	No
smoking_initiation	1	95914335	96914335	cg03053290	95698378	RWDD3	TSS1500	95198531	96198292	2205	463	1.51e-15	4.59e-17	0.969379	0.0293858	0.00123539	Yes
smoking_initiation	1	236372829	238352083	cg04039880	238602588	-	-	238102779	239101488	3296	780	0.715512	0.0136115	0.264609	0.00503254	0.00123532	No
smoking_initiation	16	220986	1220986	cg06465151	1543288	TELO2	TSS200	1044241	2042417	2379	160	0.211948	0.00236246	0.775808	0.00864625	0.00123531	No
smoking_initiation	19	55379872	56379872	cg25688172	56250247	NLRP9	TSS1500	55750609	56750113	1963	969	0.781174	0.010826	0.20394	0.0028251	0.00123528	No
smoking_initiation	19	55379872	56379872	cg26003721	55813572	BRSK1	Body	55320779	56313528	1704	1685	0.406112	0.00421253	0.5824	0.00603991	0.00123526	No
smoking_initiation	7	97207069	98207069	cg18833559	98199413	-	-	97701263	98698374	1522	746	0.888338	0.018517	0.090034	0.00187548	0.00123522	No
smoking_initiation	7	98571478	99571478	cg18833559	98199413	-	-	97701263	98698374	1522	88	0.888338	0.018517	0.090034	0.00187548	0.00123522	No
smoking_initiation	17	1495177	2495177	cg05781826	1165839	-	-	665917	1665699	1719	158	0.847364	0.012836	0.136498	0.00206646	0.00123522	No
smoking_initiation	16	9673748	10673748	cg05045584	10788390	TEKT5	1stExon	10288512	11288052	2271	871	0.818492	0.0130391	0.164613	0.00262115	0.00123521	No
smoking_initiation	1	17936657	18936657	cg26242119	19355877	-	-	18855886	19855855	2467	203	0.000104625	4.09e-06	0.961126	0.0375296	0.0012352	Yes
smoking_initiation	12	16248721	17248721	cg25829154	16064194	DERA	1stExon|5'UTR	15565102	16563973	1548	862	0.697509	0.00766406	0.290402	0.00318963	0.00123519	No
smoking_initiation	15	63398709	64398709	cg04963048	63296499	-	-	62796859	63795837	2158	797	0.766378	0.010983	0.218277	0.00312688	0.00123518	No
smoking_initiation	17	77290135	78290135	cg24488602	78449508	NPTX1	Body	77953453	78948554	2686	801	0.772298	0.0102708	0.213359	0.00283622	0.00123518	No
smoking_initiation	16	220986	1220986	cg16453617	1257884	CACNA1H	Body	758176	1757001	1659	692	0.850675	0.0133862	0.132618	0.00208563	0.00123517	No
smoking_initiation	6	52395230	53395230	cg03229896	52144285	MCM3	Body	51644322	52643987	2678	665	0.775157	0.0123795	0.207909	0.00331915	0.00123515	No
smoking_initiation	2	29013404	30013404	cg07871302	29470049	ALK	Body	28971738	29969472	2595	2506	0.796369	0.0147267	0.184263	0.00340622	0.00123512	No
smoking_initiation	5	172788534	173788534	cg01426923	172354326	ERGIC1	Body	171854363	172854066	2109	246	0.62252	0.00661107	0.36575	0.00388297	0.00123511	No
smoking_initiation	22	37897797	38897797	cg02530846	38968375	-	-	38472286	39458049	1520	733	0.86038	0.00789761	0.129301	0.00118565	0.00123511	No
smoking_initiation	15	98704101	99704101	cg16664338	99970080	-	-	99470952	100463212	2566	688	0.781156	0.0128034	0.201504	0.0033015	0.00123511	No
smoking_initiation	5	30342054	31342054	cg23790876	31823849	PDZD2	Body	31325029	32318028	2053	43	7.75e-15	1.83e-16	0.975735	0.0230302	0.00123509	Yes
smoking_initiation	15	73548768	74548768	cg11946424	74262051	-	-	73762676	74761842	1529	1252	0.845156	0.0141279	0.137189	0.00229205	0.00123506	No
smoking_initiation	20	41515801	42515801	cg13910713	42667130	TOX2	Body	42167236	43166563	1942	582	0.842053	0.0148754	0.139376	0.00246092	0.00123502	No
smoking_initiation	2	137071174	138807575	cg26138257	138858267	-	-	138358332	139357374	1860	1075	0.852829	0.0162528	0.127259	0.00242401	0.001235	No
smoking_initiation	11	41942826	42942826	cg11824389	43417450	TTC17	Body	42917690	43916382	2510	156	0.814962	0.0150491	0.165695	0.00305849	0.00123499	No
smoking_initiation	5	154339646	155339646	cg06201287	154065086	MIR1303	TSS1500	153565440	154564417	2274	658	0.800919	0.0136916	0.18106	0.00309396	0.00123497	No
smoking_initiation	11	131598205	132598205	cg11783004	131455008	NTM	Body	130955044	131954586	2357	894	0.853304	0.0227426	0.119534	0.00318463	0.00123496	No
smoking_initiation	3	156893770	159548333	cg20255990	159556405	SCHIP1|IQCJ-SCHIP1	TSS1500|Body	159056759	160053532	1679	688	0.832861	0.013319	0.150185	0.0024005	0.00123494	No
smoking_initiation	3	131445722	132445722	cg19999212	131096964	-	-	130597233	131596946	1955	528	0.832196	0.0134705	0.150661	0.00243747	0.0012349	No
smoking_initiation	16	69076894	70607394	cg00792449	70747267	VAC14	Body	70253832	71246576	691	156	0.833882	0.00994672	0.153111	0.00182511	0.00123483	No
smoking_initiation	9	127573097	128573097	cg14219918	127249562	NR5A1	Body	126749775	127749396	1431	222	1.1e-05	8.75e-08	0.990854	0.00790029	0.00123482	No
smoking_initiation	1	31695819	32695819	cg21324883	33116198	ZBTB8OS|RBBP4	TSS200|TSS1500	32616469	33615876	982	60	0.891438	0.0143138	0.0915452	0.00146871	0.0012348	No
smoking_initiation	1	33295572	34295572	cg21324883	33116198	ZBTB8OS|RBBP4	TSS200|TSS1500	32616469	33615876	982	374	0.891438	0.0143138	0.0915452	0.00146871	0.0012348	No
smoking_initiation	7	87942568	88942568	cg07719679	87936392	STEAP4	TSS200	87437255	88436030	1614	987	0.860382	0.0118847	0.124776	0.00172233	0.00123477	No
smoking_initiation	21	40088819	41088819	cg24889134	39867721	ERG	Body|5'UTR	39367727	40367397	2370	864	0.8192	0.0137244	0.163109	0.00273142	0.00123475	No
smoking_initiation	2	172021827	173021827	cg27603366	173037734	-	-	172538294	173537729	2044	766	0.820652	0.0116954	0.16408	0.00233713	0.00123474	No
smoking_initiation	13	100046450	101712300	cg01173092	99641842	DOCK9	Body	99142745	100140645	2462	315	0.816233	0.012834	0.167073	0.00262572	0.00123474	No
smoking_initiation	5	154339646	155339646	cg12862397	154135707	LARP1	Body	153635908	154631839	2201	793	0.815672	0.0136996	0.166597	0.00279684	0.0012347	No
smoking_initiation	19	50629745	51629745	cg26605406	52074318	ZNF175	TSS1500	51574472	52573682	2530	105	0.292538	0.00311012	0.695722	0.00739534	0.0012347	No
smoking_initiation	20	61488382	62488382	cg08148458	62550714	MIR941-1|MIR941-2|MIR941-3|DNAJC5	TSS200|TSS1500|5'UTR	62051455	62918893	1759	998	1.48e-09	6.81e-11	0.954707	0.0440584	0.00123468	Yes
smoking_initiation	17	1495177	2495177	cg07223796	1090673	ABR	TSS200	590928	1590526	1827	64	0.832417	0.0129781	0.151017	0.00235325	0.00123465	No
smoking_initiation	5	172788534	173788534	cg18040788	173852421	-	-	173352763	174351703	2550	1077	0.00111902	1.38e-05	0.985471	0.0121614	0.00123459	No
smoking_initiation	2	62408877	63916606	cg00408964	64245679	VPS54	5'UTR	63745742	64744602	1748	290	0.854909	0.0139241	0.127851	0.0020811	0.00123453	No
smoking_initiation	2	29013404	30013404	cg17614466	29542101	ALK	Body	29043212	30041666	2559	2508	1.53e-07	2.78e-09	0.980909	0.017856	0.0012345	Yes
smoking_initiation	12	49452394	50452394	cg00220571	49982772	FAM186B	Body	49485373	50482211	1254	1213	0.869796	0.0161225	0.110794	0.00205245	0.00123449	No
smoking_initiation	20	41515801	42515801	cg08946103	41307755	PTPRT	Body	40808665	41807005	2132	422	0.811405	0.0120376	0.172761	0.00256176	0.00123441	No
smoking_initiation	1	236372829	238352083	cg12206069	238702160	-	-	238202506	239201801	3250	543	0.767818	0.0145669	0.212353	0.00402748	0.00123439	No
smoking_initiation	17	77290135	78290135	cg16027727	78586328	RPTOR	Body	78086846	79085335	2602	499	0.712041	0.0106559	0.271999	0.00406932	0.00123438	No
smoking_initiation	6	157238258	158238258	cg24760165	158142609	-	-	157693920	158642557	2031	846	0.303888	0.00555482	0.67695	0.0123728	0.00123437	No
smoking_initiation	6	158382320	159382320	cg24760165	158142609	-	-	157693920	158642557	2031	738	0.303888	0.00555482	0.67695	0.0123728	0.00123437	No
smoking_initiation	1	41276623	42276623	cg24248329	41175132	NFYC	1stExon|5'UTR	40675154	41675024	2261	952	0.802096	0.010365	0.183929	0.00237557	0.00123437	No
smoking_initiation	2	172021827	173021827	cg18484299	171787393	GORASP2	Body	171287677	172286041	1871	475	0.772045	0.0119687	0.211475	0.00327717	0.00123435	No
smoking_initiation	17	77290135	78290135	cg23998382	77208191	RBFOX3	5'UTR	76708236	77708035	1703	628	0.81818	0.0120371	0.166106	0.00244253	0.00123434	No
smoking_initiation	16	220986	1220986	cg26781728	1434993	-	-	935560	1934887	2382	483	0.74943	0.0118176	0.233832	0.00368601	0.00123432	No
smoking_initiation	2	102926177	105131814	cg15195433	102441681	MAP4K4	Body	101943760	102941561	2468	75	0.748527	0.0107317	0.236123	0.00338409	0.00123432	No
smoking_initiation	19	55379872	56379872	cg07960100	56749544	-	-	56249672	57249503	2530	262	0.775412	0.0122949	0.207765	0.00329309	0.00123426	No
smoking_initiation	6	157238258	158238258	cg16679543	157913024	ZDHHC14	Body	157413820	158412951	1463	921	0.879571	0.0146694	0.102812	0.00171346	0.00123425	No
smoking_initiation	6	158382320	159382320	cg16679543	157913024	ZDHHC14	Body	157413820	158412951	1463	95	0.879571	0.0146694	0.102812	0.00171346	0.00123425	No
smoking_initiation	6	52395230	53395230	cg02567144	52285149	EFHC1	1stExon|5'UTR	51785570	52785134	2281	828	0.82084	0.0128654	0.162515	0.00254594	0.00123424	No
smoking_initiation	2	62408877	63916606	cg06130386	62792844	-	-	62294126	63292088	1461	1344	0.828835	0.00848774	0.159808	0.00163528	0.00123422	No
smoking_initiation	2	58789218	61026618	cg27583987	61184448	PUS10	Body	60687959	61682976	1641	596	0.86226	0.0138144	0.120758	0.00193344	0.0012342	No
smoking_initiation	16	220986	1220986	cg18146152	1400772	GNPTG|C16orf42	TSS1500|Body	928673	1900705	2138	489	0.813098	0.0125744	0.170459	0.00263488	0.00123418	No
smoking_initiation	2	172021827	173021827	cg02168584	172972681	-	-	172473254	173471519	2132	1003	0.842272	0.0127111	0.141646	0.0021364	0.00123418	No
smoking_initiation	17	77290135	78290135	cg17877481	78474167	-	-	77976135	78973901	2731	790	0.489359	0.00738703	0.494555	0.00746423	0.00123415	No
smoking_initiation	7	87942568	88942568	cg27596169	87947003	-	-	87449512	88446881	1642	1022	0.837392	0.0131627	0.145918	0.00229241	0.00123413	No
smoking_initiation	9	2525368	3525368	cg01026494	2160507	SMARCA2	Body	1660708	2660169	3270	497	0.757635	0.0120197	0.225535	0.00357683	0.00123403	No
smoking_initiation	16	220986	1220986	cg03116303	1332492	-	-	833185	1832363	1690	607	0.816973	0.0125216	0.166717	0.002554	0.00123401	No
smoking_initiation	19	55379872	56379872	cg23089880	55083507	LILRA2	TSS1500	54584197	55583452	1855	650	0.642558	0.00580831	0.347262	0.0031378	0.00123401	No
smoking_initiation	19	55379872	56379872	cg22169206	56136215	ZNF784	TSS1500	55637805	56635943	1949	1114	0.816485	0.0119251	0.167905	0.00245109	0.00123398	No
smoking_initiation	11	63633552	64633552	cg20668450	64812208	SAC3D1	3'UTR	64312698	65311760	920	211	0.911776	0.0156206	0.0701683	0.00120089	0.00123398	No
smoking_initiation	11	65061468	66061468	cg20668450	64812208	SAC3D1	3'UTR	64312698	65311760	920	214	0.911776	0.0156206	0.0701683	0.00120089	0.00123398	No
smoking_initiation	7	96129103	97129103	cg13005840	95943943	SLC25A13	Body	95444297	96442824	1692	572	0.839366	0.0126035	0.144626	0.0021704	0.00123392	No
smoking_initiation	2	172021827	173021827	cg07153501	172864976	MAP1D	Body	172365343	173364852	2229	1367	0.828529	0.0144165	0.153157	0.00266372	0.00123391	No
smoking_initiation	1	49011424	52273078	cg27113430	48964315	-	-	48464598	49463925	1858	748	2.17e-09	1.15e-09	0.652393	0.346373	0.00123388	Yes
smoking_initiation	5	154339646	155339646	cg11923914	154071666	-	-	153572862	154571582	2279	671	0.804705	0.0137882	0.177237	0.00303562	0.00123387	No
smoking_initiation	10	102686838	105665256	cg17034508	102872719	TLX1NB	5'UTR	102375258	103370234	1824	1255	2.03e-47	1.4e-48	0.934207	0.0645589	0.00123384	Yes
smoking_initiation	19	55379872	56379872	cg15023007	56739573	ZSCAN5A	5'UTR	56239812	57239385	2500	274	0.755809	0.0117768	0.227635	0.00354571	0.00123384	No
smoking_initiation	19	50629745	51629745	cg04049894	51015830	JOSD2|ASPDH	TSS1500|Body|ExonBnd	50515919	51515668	1616	1507	0.531321	0.00489749	0.458324	0.00422341	0.00123384	No
smoking_initiation	2	32308804	33308804	cg15081012	33727290	RASGRP3	5'UTR	33227750	34225508	3006	242	0.774461	0.0149261	0.205421	0.00395783	0.00123384	No
smoking_initiation	9	86207289	87207289	cg23404229	85890011	FRMD3	Body	85390060	86389791	2456	488	0.808463	0.0124422	0.175166	0.00269457	0.00123381	No
smoking_initiation	19	3974725	4974725	cg11371416	3621472	C19orf29	Body	3121510	4121026	1323	119	0.868695	0.0128021	0.115567	0.00170191	0.00123378	No
smoking_initiation	2	124205	1124205	cg21428070	1350350	SNTG2	Body	850370	1850251	3697	1145	4.22e-06	8.01e-08	0.980175	0.0185865	0.00123377	Yes
smoking_initiation	15	73548768	74548768	cg09058911	74207761	-	-	73709055	74707469	1520	1308	0.863951	0.0145378	0.118288	0.0019892	0.00123375	No
smoking_initiation	12	49452394	50452394	cg22836880	50055039	FMNL3	Body	49556303	50554967	1300	1140	0.875977	0.0163824	0.104455	0.00195227	0.00123374	No
smoking_initiation	1	41276623	42276623	cg15962197	41704561	SCMH1	5'UTR	41204569	42202144	2108	1968	0.741162	0.00981028	0.244559	0.00323583	0.00123374	No
smoking_initiation	10	102686838	105665256	cg18912406	105730833	SLK	Body	105231144	106230712	1669	802	0.833635	0.0128911	0.149923	0.00231713	0.00123372	No
smoking_initiation	10	105960460	107607903	cg18912406	105730833	SLK	Body	105231144	106230712	1669	369	0.833635	0.0128911	0.149923	0.00231713	0.00123372	No
smoking_initiation	5	169799916	170799916	cg16335868	169780480	KCNIP1	TSS1500	169281214	170280389	2445	1172	0.145975	0.00239772	0.836652	0.0137412	0.0012337	No
smoking_initiation	11	72809393	73809393	cg16259171	73660510	DNAJB13	TSS1500	73160589	74158869	1784	1264	3.3e-39	1.19e-40	0.964064	0.0347019	0.0012337	Yes
smoking_initiation	9	137489785	138489785	cg11143322	138349177	-	-	137850022	138848623	2117	1455	0.821774	0.0159513	0.157976	0.00306522	0.00123365	No
smoking_initiation	16	9673748	10673748	cg07436934	11033974	DEXI	3'UTR	10534772	11533901	2621	295	0.745435	0.0123084	0.23711	0.00391384	0.00123361	No
smoking_initiation	9	133834588	135407263	cg10488314	135655298	AK8	Body	135156270	136155127	2131	565	0.809373	0.0132267	0.173335	0.00283138	0.00123358	No
smoking_initiation	15	73548768	74548768	cg10841505	74300325	PML	Body	73800519	74799946	1544	1214	0.829593	0.0137276	0.152917	0.00252914	0.00123354	No
smoking_initiation	15	73548768	74548768	cg22063259	74428820	ISLR2	3'UTR	73929185	74923335	1554	1109	0.843921	0.0135429	0.139072	0.00223054	0.00123354	No
smoking_initiation	1	41276623	42276623	cg26898064	40915518	ZNF643	TSS1500	40416437	41415358	2246	330	0.804582	0.0119312	0.179591	0.00266193	0.00123354	No
smoking_initiation	9	137489785	138489785	cg07553758	137669736	COL5A1	Body	137170519	138169043	2138	1606	0.0025166	4.7e-05	0.977932	0.0182712	0.00123353	No
smoking_initiation	10	125180419	126180419	cg03630088	125651526	CPXM2	TSS200	125151612	126150388	2142	2093	0.796422	0.0139263	0.185181	0.00323686	0.00123352	No
smoking_initiation	7	1370794	2370794	cg01801101	2738925	AMZ1	5'UTR	2239080	3238907	2471	237	0.794681	0.0112835	0.190104	0.002698	0.00123352	No
smoking_initiation	7	3003207	4003207	cg01801101	2738925	AMZ1	5'UTR	2239080	3238907	2471	886	0.794681	0.0112835	0.190104	0.002698	0.00123352	No
smoking_initiation	19	55379872	56379872	cg04451691	56668058	ZNF444	Body	56168524	57167381	2355	387	0.806297	0.0127501	0.176923	0.00279649	0.0012335	No
smoking_initiation	1	41276623	42276623	cg24000213	40928562	ZFP69B	Body	40428587	41427973	2277	378	0.806964	0.0119989	0.17717	0.00263315	0.00123347	No
smoking_initiation	15	63398709	64398709	cg00981584	63050387	TLN2	Body	62550810	63550357	2312	331	0.795721	0.0115287	0.188783	0.00273392	0.00123345	No
smoking_initiation	10	36134124	37134124	cg25153163	35666391	CCNY	Body|5'UTR	35166470	36162615	1486	38	0.854121	0.0147457	0.127696	0.00220334	0.00123342	No
smoking_initiation	19	55379872	56379872	cg06399100	55992730	ZNF628	Body	55493441	56491954	2007	1602	0.824211	0.0109454	0.161467	0.00214304	0.00123338	No
smoking_initiation	1	38257237	39257237	cg10112351	37881311	-	-	37384630	38380746	1771	181	0.0410367	0.000304319	0.950379	0.00704657	0.00123338	No
smoking_initiation	12	49452394	50452394	cg02146059	49685660	-	-	49187450	50185334	1177	830	0.877003	0.0152931	0.104647	0.00182359	0.00123338	No
smoking_initiation	9	137489785	138489785	cg13493655	138892207	-	-	138393128	139391636	1592	162	0.76443	0.0105165	0.220784	0.00303618	0.00123332	No
smoking_initiation	3	180909057	181909057	cg18232453	180544878	LOC101928882	Body	180045245	181037475	1087	66	2.73e-12	1.33e-13	0.952449	0.0463177	0.00123331	Yes
smoking_initiation	16	50445156	51445156	cg03035657	51873539	-	-	51374733	52372605	2025	147	1.07e-05	1.51e-07	0.984808	0.0139476	0.00123318	Yes
smoking_initiation	10	102686838	105665256	cg24019832	105678404	OBFC1	TSS1500	105179214	106178395	1659	865	0.819554	0.0109117	0.16609	0.00221013	0.00123315	No
smoking_initiation	10	105960460	107607903	cg24019832	105678404	OBFC1	TSS1500	105179214	106178395	1659	296	0.819554	0.0109117	0.16609	0.00221013	0.00123315	No
smoking_initiation	2	172021827	173021827	cg23575804	171822822	GORASP2	3'UTR	171323280	172322814	1888	568	0.829513	0.0127047	0.154189	0.00236031	0.0012331	No
smoking_initiation	18	53161743	54161743	cg16173322	54305979	TXNL1	TSS200	53806038	54805773	1570	562	0.676686	0.0109659	0.306155	0.00496008	0.00123305	No
smoking_initiation	1	173604743	175385243	cg13257531	175035989	TNN	TSS1500	174536053	175535368	1965	1680	0.835396	0.0155612	0.145108	0.00270175	0.00123303	No
smoking_initiation	19	55379872	56379872	cg14300637	56742355	-	-	56245327	57242327	2508	271	0.79402	0.012444	0.189336	0.00296608	0.00123302	No
smoking_initiation	9	133834588	135407263	cg16821495	135732173	AK8	Body	135232277	136231553	2212	349	0.823825	0.0140605	0.158183	0.00269853	0.00123301	No
smoking_initiation	22	37897797	38897797	cg23353900	37416098	MPST|TST	TSS1500|Body|5'UTR	36916753	37915943	1885	54	0.739182	0.0109523	0.245004	0.00362895	0.00123299	No
smoking_initiation	19	55379872	56379872	cg17656657	55885700	-	-	55386152	56385529	1876	1834	0.773692	0.00960443	0.21283	0.00264079	0.00123298	No
smoking_initiation	21	40088819	41088819	cg23340514	39870704	ERG	TSS1500|Body	39370793	40369962	2361	870	0.806605	0.0134973	0.175725	0.00293925	0.00123297	No
smoking_initiation	6	52395230	53395230	cg22547861	52169898	-	-	51669974	52669759	2542	703	0.796251	0.0128929	0.186603	0.00302024	0.00123284	No
smoking_initiation	12	49452394	50452394	cg16615454	50475167	ACCN2	Body	49976074	50974541	1263	585	0.774226	0.00765422	0.214765	0.00212199	0.00123283	No
smoking_initiation	19	55379872	56379872	cg04411166	56196847	EPN1	Body	55698414	56694505	1991	1036	0.82662	0.0117754	0.15812	0.00225123	0.00123281	No
smoking_initiation	17	7303118	8303118	cg18432414	8702486	MFSD6L	1stExon|5'UTR	8202578	9202348	1961	293	0.813722	0.011114	0.171589	0.00234237	0.00123277	No
smoking_initiation	17	77290135	78290135	cg13303377	78640245	RPTOR	Body	78140497	79139473	2497	304	0.779277	0.0113162	0.205196	0.00297851	0.00123276	No
smoking_initiation	19	55379872	56379872	cg14571622	56499348	NLRP8	3'UTR	56000896	56999247	2119	632	0.768509	0.011445	0.215603	0.00320964	0.00123268	No
smoking_initiation	2	62408877	63916606	cg09397319	64250606	-	-	63750918	64750524	1752	286	0.853678	0.0138476	0.129148	0.00209369	0.00123264	No
smoking_initiation	2	29013404	30013404	cg07575565	30121516	ALK	Body	29621756	30621329	2317	1021	0.812742	0.0131411	0.170134	0.00274965	0.00123263	No
smoking_initiation	2	29013404	30013404	cg14905577	29558460	ALK	Body	29060630	30058320	2571	2477	0.796542	0.0143204	0.184588	0.00331731	0.00123263	No
smoking_initiation	10	114878364	115878364	cg23260221	116062993	AFAP1L2	Body	115563236	116562757	1898	586	0.833762	0.0130222	0.149647	0.00233605	0.0012326	No
smoking_initiation	2	172021827	173021827	cg00040027	172747482	SLC25A12	Body	172248997	173247471	2183	1599	0.812502	0.0135278	0.16991	0.0028277	0.00123258	No
smoking_initiation	22	45942288	46942288	cg02448685	46611048	PPARA	Body	46111157	47110218	1645	1046	0.851584	0.0157847	0.129008	0.00239003	0.00123257	No
smoking_initiation	2	172021827	173021827	cg23653519	171786881	GORASP2	Body|5'UTR	171287276	172286041	1872	475	0.712887	0.011053	0.270633	0.00419483	0.00123256	No
smoking_initiation	18	5372472	6372472	cg03445802	6850206	ARHGAP28	Body	6350318	7350054	1991	26	0.817615	0.0120881	0.166603	0.00246192	0.00123254	No
smoking_initiation	14	99193843	100193843	cg05281145	100530975	EVL	TSS1500	100031142	101030579	1523	256	0.851229	0.0125972	0.132975	0.00196664	0.00123248	No
smoking_initiation	10	114878364	115878364	cg02841883	116060875	AFAP1L2	Body	115560876	116560582	1902	594	0.826957	0.0128932	0.156479	0.00243846	0.00123245	No
smoking_initiation	5	86303812	89371745	cg22455090	89825803	LYSMD3	TSS1500	89326230	90324595	1708	42	0.849346	0.0136791	0.133592	0.00215034	0.0012324	No
smoking_initiation	5	78808315	80763865	cg15089314	78365255	BHMT2|DMGDH	TSS1500|Body	77866228	78862567	1971	70	0.842149	0.0123061	0.142235	0.00207722	0.00123237	No
smoking_initiation	16	220986	1220986	cg22221499	680242	WFIKKN1	TSS1500	180406	1170512	1568	1543	2.6e-10	3.49e-10	0.426677	0.572091	0.00123235	Yes
smoking_initiation	17	30185935	31185935	cg11604426	30592406	RHBDL3	TSS1500	30092614	31090454	1462	1290	4.23e-14	2.61e-14	0.61799	0.380778	0.00123235	Yes
smoking_initiation	15	73548768	74548768	cg22549041	75019251	CYP1A1	TSS1500	74519431	75517350	1190	32	0.755981	0.00885874	0.23122	0.00270826	0.00123229	No
smoking_initiation	15	35899479	36899479	cg19806031	37345573	MEIS2	Body	36845676	37845344	2404	220	0.798672	0.0110046	0.186523	0.0025688	0.00123228	No
smoking_initiation	8	59314666	60314666	cg25111337	58905742	FAM110B	TSS1500	58405964	59405459	2399	174	0.665821	0.00717321	0.322302	0.00347109	0.00123221	No
smoking_initiation	17	77290135	78290135	cg20672335	78478951	-	-	77979044	78978285	2735	789	0.618384	0.00933958	0.365525	0.00551937	0.00123221	No
smoking_initiation	16	220986	1220986	cg26744056	1258684	CACNA1H	Body	760161	1757001	1658	691	0.858456	0.0134386	0.124919	0.00195429	0.0012322	No
smoking_initiation	10	125180419	126180419	cg23800169	125318507	-	-	124819217	125817348	2337	1568	4.91e-08	9.88e-10	0.979055	0.0197129	0.00123218	Yes
smoking_initiation	11	63633552	64633552	cg20252016	64851499	ZFPL1|CDCA5	TSS200|1stExon|5'UTR	64351721	65351364	941	195	0.909512	0.0157702	0.072234	0.00125125	0.00123216	No
smoking_initiation	11	65061468	66061468	cg20252016	64851499	ZFPL1|CDCA5	TSS200|1stExon|5'UTR	64351721	65351364	941	251	0.909512	0.0157702	0.072234	0.00125125	0.00123216	No
smoking_initiation	22	45942288	46942288	cg06652313	46786832	CELSR1	Body	46297609	47285746	1799	775	0.85097	0.0157609	0.129637	0.00239979	0.00123214	No
smoking_initiation	6	52395230	53395230	cg00737905	52198683	-	-	51698732	52697601	2389	722	0.805231	0.0129874	0.177685	0.00286461	0.00123213	No
smoking_initiation	15	66976952	67976952	cg02571534	66858375	LCTL	TSS1500	66359486	67357758	2547	972	0.84613	0.0165265	0.133505	0.00260637	0.00123212	No
smoking_initiation	14	98097552	99097552	cg18552380	97685945	-	-	97185999	98185805	2071	136	0.810488	0.0124474	0.173174	0.00265836	0.00123208	No
smoking_initiation	6	155931856	156931856	cg20071654	157150338	ARID1B	Body	156650840	157632270	1303	488	0.852276	0.0119848	0.132644	0.00186401	0.00123204	No
smoking_initiation	6	157238258	158238258	cg20071654	157150338	ARID1B	Body	156650840	157632270	1303	370	0.852276	0.0119848	0.132644	0.00186401	0.00123204	No
smoking_initiation	10	125180419	126180419	cg20846213	125425707	GPR26	TSS200	124926828	125925501	2182	1608	0.788586	0.0121734	0.194999	0.00300898	0.00123197	No
smoking_initiation	12	49452394	50452394	cg07814629	49961959	MCRS1	TSS200	49464449	50461676	1242	1227	0.891012	0.016114	0.090015	0.0016267	0.00123197	No
smoking_initiation	12	49452394	50452394	cg14445076	49488709	DHH	TSS200	48989542	49988307	1329	654	0.858371	0.0122896	0.126301	0.00180705	0.00123197	No
smoking_initiation	6	52395230	53395230	cg18050175	52272189	PAQR8	3'UTR	51775266	52771402	2289	811	0.817172	0.0131634	0.165763	0.00266895	0.00123197	No
smoking_initiation	18	77074374	78074374	cg16308790	77225973	NFATC1	Body	76726006	77725699	2185	1437	2.53e-35	1.64e-35	0.606827	0.391941	0.00123196	Yes
smoking_initiation	15	73548768	74548768	cg07528974	74332777	PML	Body|3'UTR	73835445	74831552	1567	1192	0.83216	0.0137224	0.150406	0.00247899	0.00123188	No
smoking_initiation	19	55379872	56379872	cg25240254	56000944	SSC5D	Body	55501216	56500940	2019	1571	0.800683	0.0106188	0.185014	0.00245246	0.00123187	No
smoking_initiation	14	79063654	80602233	cg12026019	78709039	NRXN3	Body	78209066	79208629	2598	253	0.782942	0.0138739	0.198437	0.00351512	0.00123187	No
smoking_initiation	16	89108702	90108702	cg14431490	89894252	SPIRE2	TSS1500	90000044	90174092	329	244	0.798747	0.00777114	0.190398	0.00185118	0.00123185	Yes
smoking_initiation	22	42198430	43198430	cg09741671	43668667	SCUBE1	Body	43169539	44167981	2445	90	0.786255	0.0134797	0.19568	0.00335355	0.00123174	No
smoking_initiation	1	70990122	74324909	cg20457732	71172486	-	-	70672605	71672398	2269	1726	0.814608	0.012384	0.169205	0.0025711	0.00123172	No
smoking_initiation	1	17936657	18936657	cg17902290	18060406	-	-	17560646	18559350	2305	1384	3.94e-05	1.49e-06	0.962281	0.0364463	0.00123171	Yes
smoking_initiation	3	131445722	132445722	cg26459500	131100418	NUDT16	TSS1500	130601651	131600175	1984	561	0.833747	0.0136212	0.148967	0.00243249	0.00123171	No
smoking_initiation	5	157207571	158207571	cg09884042	156739821	CYFIP2	Body	156240267	157239157	2660	80	0.682922	0.00873973	0.303227	0.00387933	0.0012317	No
smoking_initiation	2	172021827	173021827	cg07466807	173326947	ITGA6	Body	172827089	173826908	2102	341	1.38e-26	1.65e-28	0.986996	0.0117722	0.00123169	Yes
smoking_initiation	16	89108702	90108702	cg05059843	89686913	DPEP1	TSS200|5'UTR	90000044	90174092	329	244	0.944011	0.00918443	0.0451349	0.000437893	0.00123165	No
smoking_initiation	11	131598205	132598205	cg06908202	133023057	OPCML	Body	132523596	133521666	2128	165	0.854665	0.0213633	0.119749	0.00299201	0.00123165	No
smoking_initiation	19	55379872	56379872	cg17703407	56826826	-	-	56327011	57325083	2511	113	0.761595	0.0117684	0.221976	0.00342881	0.00123155	No
smoking_initiation	2	62408877	63916606	cg14951953	62082044	FAM161A	TSS1500	61582603	62581573	1717	266	0.860092	0.0155348	0.120958	0.00218348	0.00123154	No
smoking_initiation	18	72035282	73035282	cg19578388	71815073	FBXO15|C18orf55	TSS200|TSS1500|1stExon|5'UTR	71315117	72283018	2332	609	0.733784	0.012451	0.248321	0.00421234	0.00123147	No
smoking_initiation	2	224972985	226832033	cg02474628	224809074	WDFY1	Body	224309554	225308978	2332	994	0.795294	0.0130543	0.187346	0.00307396	0.00123143	No
smoking_initiation	5	86303812	89371745	cg15400818	89767374	MBLAC2	Body	89272986	90267241	1587	65	0.858382	0.0137942	0.124591	0.00200095	0.00123138	No
smoking_initiation	2	172021827	173021827	cg23627083	171787727	GORASP2	Body	171287787	172287568	1872	478	0.845107	0.0131094	0.138406	0.00214574	0.00123137	No
smoking_initiation	17	7303118	8303118	cg24443230	8761973	PIK3R6	Body|5'UTR	8263334	9261682	1859	75	0.726358	0.00998243	0.258872	0.00355648	0.00123137	No
smoking_initiation	10	102686838	105665256	cg22391400	105727767	SLK	Body	105229396	106227465	1668	810	0.848994	0.0128517	0.134883	0.00204057	0.00123135	No
smoking_initiation	10	105960460	107607903	cg22391400	105727767	SLK	Body	105229396	106227465	1668	360	0.848994	0.0128517	0.134883	0.00204057	0.00123135	No
smoking_initiation	16	220986	1220986	cg21168093	1420041	UNKL	Body|5'UTR	928673	1920028	2315	489	0.815388	0.0128824	0.167848	0.00265061	0.00123134	No
smoking_initiation	19	55379872	56379872	cg08475468	56825644	-	-	56325729	57325083	2517	119	0.7986	0.0123489	0.184961	0.00285886	0.00123131	No
smoking_initiation	19	55379872	56379872	cg11399891	56652352	ZNF444	TSS1500	56153107	57151920	2345	412	0.791028	0.012557	0.192135	0.00304877	0.0012313	No
smoking_initiation	16	69076894	70607394	cg10563063	70734236	VAC14	Body	70238297	71233694	665	159	0.915952	0.0113521	0.0705911	0.000873657	0.00123125	No
smoking_initiation	22	45942288	46942288	cg02528950	46408037	-	-	45908441	46907936	1355	1227	0.857307	0.0152098	0.124052	0.00219962	0.00123125	No
smoking_initiation	20	61488382	62488382	cg00466209	61869537	BIRC7|MIR3196	TSS1500|Body	61369885	62369426	2087	1922	0.0105367	0.000369783	0.95437	0.033492	0.00123119	No
smoking_initiation	1	179283167	180283167	cg04776542	178854243	RALGPS2	Body	178355821	179353440	1974	287	0.819825	0.0134662	0.162805	0.00267296	0.00123114	No
smoking_initiation	17	1495177	2495177	cg11230760	1058210	ABR	Body|5'UTR	558789	1554636	1863	43	0.786783	0.0121979	0.196739	0.00304892	0.0012311	No
smoking_initiation	11	111492273	113412811	cg13582950	111224371	POU2AF1	3'UTR	110724564	111724133	1791	176	0.808962	0.00926306	0.178502	0.00204271	0.0012311	No
smoking_initiation	2	29013404	30013404	cg05032293	30477251	LBH	Body	29979985	30977073	2416	37	4.98e-05	6.25e-07	0.986337	0.0123811	0.00123109	No
smoking_initiation	2	124205	1124205	cg02711975	1344122	SNTG2	Body	844565	1844095	3713	1190	0.754352	0.0144989	0.225584	0.00433458	0.00123107	No
smoking_initiation	17	1495177	2495177	cg18649491	1455322	PITPNA	Body	957073	1952079	1732	822	0.836823	0.0131253	0.146523	0.00229694	0.00123103	No
smoking_initiation	11	85480958	86480958	cg09563075	85331057	DLG2	5'UTR	84832089	85830501	1633	857	0.841731	0.0111324	0.144002	0.00190329	0.00123103	No
smoking_initiation	6	52395230	53395230	cg14379905	52149891	MCM3	TSS1500	51649905	52649246	2654	679	0.728784	0.0117035	0.254201	0.00408096	0.00123098	No
smoking_initiation	18	31196075	32196075	cg11170570	32398187	DTNA	TSS200|Body|1stExon	31900780	32897613	1802	587	0.882587	0.0211727	0.0927843	0.00222461	0.00123094	No
smoking_initiation	17	1495177	2495177	cg20964216	1123812	-	-	623902	1623675	1768	76	0.84272	0.0127879	0.141121	0.00214021	0.00123093	No
smoking_initiation	18	42158643	43158643	cg04672527	43647549	PSTPIP2	Body	43147902	44147489	2171	36	0.647393	0.00750772	0.339928	0.00394087	0.00123088	No
smoking_initiation	2	102926177	105131814	cg00652772	102867420	-	-	102367562	103366776	2566	1319	3.15e-05	3.98e-07	0.986281	0.0124559	0.00123081	No
smoking_initiation	22	42198430	43198430	cg16734577	43572276	TTLL12	Body	43072626	44072174	2627	503	0.784808	0.0136709	0.196862	0.00342798	0.0012308	No
smoking_initiation	18	72035282	73035282	cg16025200	71806847	FBXO15	Body|5'UTR	71307105	72283018	2362	609	0.821656	0.0140425	0.160332	0.00273891	0.00123076	No
smoking_initiation	13	37672867	38672867	cg22717525	37680829	CSNK1A1L	TSS1500	37182048	38180670	2521	1741	0.748287	0.0114103	0.235482	0.00358954	0.00123074	No
smoking_initiation	1	41276623	42276623	cg05843462	41414982	-	-	40915006	41913567	2372	1516	0.757345	0.0108959	0.22726	0.00326836	0.00123074	No
smoking_initiation	2	172021827	173021827	cg22189632	172378982	CYBRD1	Body|1stExon|5'UTR	171880570	172878554	2062	1778	0.796825	0.0153316	0.183091	0.0035216	0.00123073	No
smoking_initiation	14	58153514	59153514	cg22862384	57738063	MUDENG	Body	57238586	58237922	1963	265	0.83122	0.0112327	0.154234	0.00208302	0.00123071	No
smoking_initiation	19	55379872	56379872	cg08080213	55866907	FAM71E2|COX6B2	TSS1500|Body	55367530	56364684	1830	1815	0.796216	0.00974499	0.190479	0.00233006	0.00123069	No
smoking_initiation	4	136974783	137974783	cg25314534	138445497	PCDH18	Body	137945530	138945388	2774	169	0.798609	0.0143033	0.182588	0.00326897	0.00123065	No
smoking_initiation	16	69076894	70607394	cg04509100	70680320	IL34	TSS200	70186551	71178505	613	167	0.938865	0.0106188	0.0487355	0.000549979	0.00123063	No
smoking_initiation	10	63174885	64174885	cg22903908	64578919	EGR2	1stExon|5'UTR	64079443	65078455	1795	107	0.747473	0.0096583	0.238557	0.00308123	0.00123056	No
smoking_initiation	15	98704101	99704101	cg26561631	99966833	-	-	99469142	100463212	2572	694	0.787729	0.0129404	0.1949	0.00320049	0.00123048	No
smoking_initiation	9	137489785	138489785	cg17391090	137158055	-	-	136658360	137656995	1910	331	0.792448	0.00989048	0.194011	0.00242021	0.00123047	No
smoking_initiation	1	173604743	175385243	cg00321850	175162397	KIAA0040	TSS200|TSS1500	174662459	175662386	2049	1497	6.89e-08	1.07e-09	0.983535	0.0152341	0.00123043	Yes
smoking_initiation	1	236372829	238352083	cg16322974	235978477	LYST	Body	235478724	236478393	2118	358	0.829165	0.0147339	0.152168	0.00270273	0.00123025	No
smoking_initiation	18	42158643	43158643	cg20468868	43653534	PSTPIP2	TSS1500	43153828	44151895	2169	21	0.79272	0.00917824	0.194619	0.0022521	0.00123024	No
smoking_initiation	10	114878364	115878364	cg19804911	116261240	ABLIM1	Body|5'UTR	115761352	116760754	2082	355	0.787765	0.0129713	0.194826	0.00320677	0.00123023	No
smoking_initiation	19	55379872	56379872	cg08181534	56186883	EPN1	TSS1500|5'UTR	55688023	56686756	1994	1052	0.815508	0.0118147	0.169	0.00244715	0.0012302	No
smoking_initiation	8	52069449	53069449	cg26400830	53013793	-	-	52514666	53513481	1755	1071	9.2e-06	5.01e-07	0.947165	0.0515949	0.00123019	Yes
smoking_initiation	1	70990122	74324909	cg26189965	71083478	-	-	70583508	71582197	2241	1583	0.762557	0.011085	0.221903	0.00322448	0.00123018	No
smoking_initiation	1	153706358	155533918	cg12699174	156024477	UBQLN4|ROBLD3	TSS200|TSS1500	155527013	156524221	994	1	0.909534	0.0128177	0.0753577	0.00106076	0.00123018	No
smoking_initiation	15	35899479	36899479	cg22262034	36994092	C15orf41	Body	36494634	37493686	2084	963	0.81121	0.0147036	0.16978	0.00307613	0.00123014	No
smoking_initiation	17	1495177	2495177	cg25964338	1049325	ABR	Body|5'UTR	549516	1544947	1884	42	0.822095	0.0128051	0.161357	0.0025121	0.00123014	No
smoking_initiation	15	98704101	99704101	cg23325335	99979290	-	-	99480102	100479011	2559	664	0.00134656	2.21e-05	0.981294	0.0161075	0.00123013	No
smoking_initiation	17	37324339	38324339	cg14330713	36856244	-	-	36413664	37355093	1152	20	0.88264	0.0132111	0.101403	0.00151654	0.00123002	No
smoking_initiation	5	157207571	158207571	cg00210856	158466226	EBF1	Body	157966680	158965808	1769	468	0.793037	0.013565	0.188937	0.00323056	0.00122998	No
smoking_initiation	12	49452394	50452394	cg13285213	50056949	FMNL3	Body	49557265	50556782	1301	1137	0.880667	0.0164718	0.0997661	0.00186477	0.00122997	No
smoking_initiation	17	1495177	2495177	cg15401968	1179554	-	-	680299	1679445	1736	201	0.681053	0.0103234	0.302805	0.00458867	0.00122996	No
smoking_initiation	20	61488382	62488382	cg03640203	61145529	C20orf200	5'UTR	60646223	61645353	1663	324	0.851658	0.0157119	0.129021	0.00237904	0.00122993	No
smoking_initiation	16	220986	1220986	cg08643436	1412102	GNPTG	Body	928673	1912021	2229	489	0.822968	0.0128519	0.160446	0.00250438	0.0012299	No
smoking_initiation	15	73548768	74548768	cg01579635	74128851	-	-	73629370	74628242	1522	1412	0.856421	0.0132148	0.127173	0.0019611	0.00122989	No
smoking_initiation	19	50629745	51629745	cg08977791	51309382	C19orf48	TSS1500	50811968	51808565	1732	1505	0.261371	0.00209904	0.729444	0.00585687	0.00122986	No
smoking_initiation	1	41276623	42276623	cg06746689	41305786	KCNQ4	3'UTR	40805948	41804216	2309	1279	0.753137	0.0104159	0.23201	0.00320747	0.00122984	No
smoking_initiation	13	60205792	61205792	cg13536100	61603123	-	-	61103438	62103058	3155	325	0.787631	0.0165465	0.19059	0.00400269	0.0012298	No
smoking_initiation	6	157238258	158238258	cg00804794	158183921	-	-	157693920	158683802	2223	846	0.0692935	0.00165185	0.906223	0.0216017	0.00122979	No
smoking_initiation	6	158382320	159382320	cg00804794	158183921	-	-	157693920	158683802	2223	930	0.0692935	0.00165185	0.906223	0.0216017	0.00122979	No
smoking_initiation	1	38257237	39257237	cg01799521	39305163	RRAGC	3'UTR	38805331	39803451	1651	808	0.74369	0.00977534	0.242124	0.00318134	0.00122972	No
smoking_initiation	17	49693197	50693197	cg17088031	50883740	-	-	50384282	51383660	2557	663	0.78135	0.012103	0.202187	0.00313061	0.00122968	No
smoking_initiation	19	55379872	56379872	cg20956548	56618060	ZNF787	5'UTR	56118243	57117652	2313	451	0.799055	0.0127205	0.184065	0.00292899	0.00122967	No
smoking_initiation	17	37324339	38324339	cg11860777	38609504	IGFBP4	Body	38109590	39108254	1400	384	0.865817	0.00622224	0.125828	0.000903042	0.00122965	No
smoking_initiation	19	55379872	56379872	cg27527893	56704822	ZSCAN5B	TSS1500	56204991	57204572	2407	346	0.806654	0.0125169	0.176856	0.00274306	0.00122964	No
smoking_initiation	3	52386605	54266212	cg24803826	54572755	CACNA2D3	Body	54073008	55072691	2333	452	0.770376	0.0130372	0.211774	0.00358267	0.00122963	No
smoking_initiation	12	49452394	50452394	cg17212980	50188767	NCKAP5L	Body	49691250	50688017	1287	970	0.886047	0.0151043	0.0959843	0.001635	0.00122958	No
smoking_initiation	19	3974725	4974725	cg18593654	4446628	UBXN6	Body	3950228	4945974	1503	1472	0.87396	0.0141491	0.1089	0.00176181	0.00122954	No
smoking_initiation	1	173604743	175385243	cg09586198	175190584	-	-	174692637	175690548	2077	1464	0.77365	0.0119042	0.209986	0.00322985	0.00122954	No
smoking_initiation	20	24695509	25695509	cg01715455	25062827	VSX1	TSS200	24564317	25562758	2709	2372	0.00622802	0.000314128	0.944587	0.0476417	0.00122952	No
smoking_initiation	6	157238258	158238258	cg06077797	157801996	ZDHHC14	TSS1500	157302035	158301423	1287	1106	0.86793	0.0150482	0.11382	0.00197218	0.0012295	No
smoking_initiation	15	77525464	78525464	cg23625390	77176239	SCAPER	TSS200	76677085	77675988	1502	180	0.861617	0.0120835	0.123342	0.00172854	0.00122946	No
smoking_initiation	10	102686838	105665256	cg23640411	102433458	-	-	101935062	102933051	1811	453	0.831508	0.0111895	0.154002	0.00207116	0.00122945	No
smoking_initiation	22	37897797	38897797	cg09791671	37562754	-	-	37062799	38061520	1846	264	0.82562	0.0103337	0.160805	0.00201145	0.00122944	No
smoking_initiation	4	67517710	68517710	cg22874057	68864177	TMPRSS11GP	TSS1500	68364428	69363731	2027	396	0.828666	0.0103639	0.157769	0.00197195	0.00122942	No
smoking_initiation	13	100046450	101712300	cg16819395	102051007	NALCN	Body	101552234	102550765	2788	605	0.760916	0.0103451	0.224459	0.00305044	0.00122937	No
smoking_initiation	12	49452394	50452394	cg17386214	49909050	SPATS2	Body	49409731	50409000	1208	1186	0.88211	0.0156393	0.0992626	0.00175864	0.00122935	No
smoking_initiation	11	121030888	122030888	cg13820391	121835505	-	-	121335728	122331610	1592	1146	2.64e-11	2.54e-11	0.509061	0.48971	0.0012293	Yes
smoking_initiation	8	26925349	27925349	cg21484170	28196872	PNOC	Body	27698237	28696395	1944	708	0.813787	0.0142082	0.167846	0.00292926	0.00122926	No
smoking_initiation	22	45942288	46942288	cg16381605	47338605	TBC1D22A	Body	46839400	47837729	2788	297	0.644816	0.0101603	0.338462	0.00533191	0.00122926	No
smoking_initiation	15	35899479	36899479	cg25051885	36961813	C15orf41	Body	36462139	37461583	2047	1033	0.823628	0.0150713	0.157196	0.00287526	0.00122921	No
smoking_initiation	6	163307748	164307748	cg25573812	164531921	-	-	164031925	165031900	2669	756	0.796805	0.0146335	0.183955	0.00337714	0.00122916	No
smoking_initiation	15	73548768	74548768	cg22708944	74164906	TBC1D21	TSS1500	73665427	74664851	1504	1356	0.842892	0.013479	0.14016	0.00224011	0.00122915	No
smoking_initiation	15	66976952	67976952	cg06919757	68406350	PIAS1	Body	67906954	68905817	1912	107	2.45e-11	1.35e-12	0.946665	0.0521054	0.00122912	Yes
smoking_initiation	6	93675279	94675279	cg03935736	94775659	-	-	94277561	95275011	2324	615	0.751261	0.0112912	0.232722	0.00349649	0.00122907	No
smoking_initiation	16	9673748	10673748	cg14343790	11075642	CLEC16A	Body	10575824	11575309	2741	210	0.760763	0.0128304	0.221444	0.00373346	0.00122906	No
smoking_initiation	22	37897797	38897797	cg23876533	37439555	-	-	36939691	37934531	1856	94	0.837477	0.0122644	0.14688	0.00214973	0.00122906	No
smoking_initiation	6	163307748	164307748	cg01252668	163770383	-	-	163271833	164269752	2644	2566	0.843944	0.0231343	0.12818	0.00351246	0.00122904	No
smoking_initiation	10	102686838	105665256	cg19905876	105509414	SH3PXD2A|SH3PXD2A-AS1	Body	105010418	106009061	1653	1040	0.00509488	0.00671147	0.425912	0.561052	0.00122904	No
smoking_initiation	10	105960460	107607903	cg19905876	105509414	SH3PXD2A|SH3PXD2A-AS1	Body	105010418	106009061	1653	115	0.00509488	0.00671147	0.425912	0.561052	0.00122904	No
smoking_initiation	19	55379872	56379872	cg04410558	56152199	ZNF580	TSS200|TSS1500	55654376	56651323	1960	1105	0.815677	0.0120116	0.168601	0.00248159	0.00122902	No
smoking_initiation	2	62408877	63916606	cg00458927	62116573	CCT4	TSS1500	61616653	62616541	1738	373	0.842898	0.0149169	0.138506	0.00244993	0.00122901	No
smoking_initiation	15	66976952	67976952	cg21973276	66994600	SMAD6	TSS200	66494755	67494494	2559	1285	0.789452	0.0152569	0.190384	0.00367812	0.00122896	No
smoking_initiation	2	161601261	163302993	cg19405799	161755116	-	-	161256033	162251437	2193	1465	0.00529884	0.00171357	0.749411	0.242348	0.00122896	No
smoking_initiation	13	96323724	97323724	cg11189349	97765891	-	-	97267143	98265762	1314	47	3.51e-05	1.28e-06	0.963605	0.0351301	0.00122895	Yes
smoking_initiation	19	17960956	18960956	cg22016554	19304139	MEF2BNB-MEF2B|RFXANK|MEF2BNB	TSS1500|5'UTR	18804295	19803969	1459	193	0.857709	0.010514	0.128968	0.00157969	0.00122895	No
smoking_initiation	1	58315243	59315243	cg03581611	59517841	LINC01358	Body	59017907	60015280	2297	913	0.818394	0.0139314	0.163661	0.00278474	0.00122893	No
smoking_initiation	11	85480958	86480958	cg09411876	85236929	DLG2	Body	84737050	85736436	1586	613	0.750832	0.00939991	0.235591	0.00294821	0.0012289	No
smoking_initiation	9	137489785	138489785	cg15749989	137208338	-	-	136708820	137707942	1910	472	0.833156	0.0102992	0.153421	0.00189531	0.00122886	No
smoking_initiation	17	7303118	8303118	cg22197033	8649004	CCDC42	TSS1500	8149169	9148620	1988	411	0.839718	0.0127683	0.144095	0.00218979	0.00122886	No
smoking_initiation	10	102686838	105665256	cg08602515	105727423	SLK	TSS200	105227494	106226674	1670	813	0.83835	0.0126475	0.145578	0.00219499	0.00122885	No
smoking_initiation	10	105960460	107607903	cg08602515	105727423	SLK	TSS200	105227494	106226674	1670	359	0.83835	0.0126475	0.145578	0.00219499	0.00122885	No
smoking_initiation	16	220986	1220986	cg03707918	1316439	-	-	817407	1815757	1681	624	0.844159	0.012971	0.139499	0.00214227	0.00122884	No
smoking_initiation	4	14958598	15958598	cg14543117	16135379	-	-	15635414	16635019	2506	788	2.04e-44	1.83e-46	0.989867	0.00890433	0.00122882	Yes
smoking_initiation	19	3974725	4974725	cg26072099	3572456	HMG20B	TSS1500	3072859	4071311	1351	91	0.878689	0.0114883	0.107194	0.00140026	0.00122874	No
smoking_initiation	1	41276623	42276623	cg00141828	41305165	KCNQ4	3'UTR	40805774	41804216	2310	1279	0.792334	0.0109617	0.192809	0.00266622	0.00122868	No
smoking_initiation	8	26925349	27925349	cg19139277	28243953	ZNF395	1stExon|5'UTR	27743954	28741584	1749	479	0.848596	0.0144763	0.133424	0.00227487	0.00122865	No
smoking_initiation	7	1370794	2370794	cg02704331	2614223	IQCE	Body	2114785	3114004	2154	533	0.835576	0.014834	0.145775	0.00258671	0.00122865	No
smoking_initiation	7	3003207	4003207	cg02704331	2614223	IQCE	Body	2114785	3114004	2154	273	0.835576	0.014834	0.145775	0.00258671	0.00122865	No
smoking_initiation	19	55379872	56379872	cg25079499	56116737	-	-	55616842	56616541	1939	1125	0.818547	0.0118996	0.165914	0.00241074	0.00122864	No
smoking_initiation	3	1865026	2865026	cg23032421	3152038	IL5RA	1stExon|5'UTR	2652058	3651077	2971	679	0.774262	0.0141624	0.206569	0.00377722	0.00122864	No
smoking_initiation	1	209802043	210802043	cg13207183	210966422	KCNH1	Body	210466625	211465579	2535	1059	0.80392	0.0143172	0.177376	0.00315771	0.00122859	No
smoking_initiation	6	155931856	156931856	cg02142382	157238149	ARID1B	Body	156738888	157693920	1136	320	0.883685	0.0119426	0.10177	0.00137414	0.00122858	No
smoking_initiation	6	157238258	158238258	cg02142382	157238149	ARID1B	Body	156738888	157693920	1136	371	0.883685	0.0119426	0.10177	0.00137414	0.00122858	No
smoking_initiation	18	72035282	73035282	cg16378950	71815246	FBXO15|C18orf55	TSS200|TSS1500	71315709	72283018	2331	609	0.796955	0.0135192	0.185157	0.0031397	0.00122856	No
smoking_initiation	15	73548768	74548768	cg16706749	74222816	LOXL1	Body	73723265	74721969	1510	1283	0.855869	0.014385	0.126395	0.00212315	0.00122853	No
smoking_initiation	9	133834588	135407263	cg01250916	135545306	GTF3C4|DDX31	TSS1500|1stExon	135045454	136044621	1919	738	0.838905	0.0143921	0.143022	0.00245243	0.0012285	No
smoking_initiation	1	236372829	238352083	cg16432469	238438435	-	-	237938506	238938435	3095	1231	0.744221	0.0133344	0.236971	0.00424466	0.00122846	No
smoking_initiation	19	3974725	4974725	cg09424428	3562466	-	-	3063409	4050278	1352	90	0.829189	0.0108252	0.156712	0.00204467	0.00122845	No
smoking_initiation	1	49011424	52273078	cg04971341	52607910	ZFYVE9	TSS200	52108433	53105531	980	121	0.900861	0.0137414	0.0829053	0.00126338	0.00122845	No
smoking_initiation	19	3974725	4974725	cg11592634	4370001	SH3GL1	Body	3871705	4869350	1433	1357	8.77e-08	1.11e-09	0.986332	0.0124393	0.00122838	Yes
smoking_initiation	5	154339646	155339646	cg04508044	154062711	-	-	153563024	154561187	2273	652	0.823282	0.0140684	0.15871	0.00271085	0.00122837	No
smoking_initiation	3	156893770	159548333	cg25044288	159524296	SCHIP1|IQCJ-SCHIP1	Body	159024524	160023320	1697	750	0.846504	0.0167379	0.132903	0.00262666	0.00122837	No
smoking_initiation	19	3974725	4974725	cg12850636	3727602	TJP3	TSS1500	3227742	4224981	1186	246	0.798525	0.0112625	0.186357	0.00262716	0.00122834	No
smoking_initiation	1	38257237	39257237	cg10784030	38412688	INPP5B	1stExon|5'UTR	37913007	38911588	1827	1176	0.859462	0.0248609	0.111232	0.00321629	0.00122829	No
smoking_initiation	20	41515801	42515801	cg16057371	42673653	TOX2	Body	42174400	43172456	1942	570	0.832737	0.0143897	0.14907	0.0025747	0.00122826	No
smoking_initiation	22	45942288	46942288	cg03149173	46440637	LINC00899	Body	45940888	46940616	1289	1285	0.87915	0.0153079	0.10253	0.00178403	0.00122819	No
smoking_initiation	19	3974725	4974725	cg18415485	3546364	C19orf28	Body	3053326	4042923	1358	89	0.00125523	1.64e-05	0.984647	0.0128536	0.00122813	No
smoking_initiation	13	100046450	101712300	cg11621911	102069296	NALCN	TSS1500	101569620	102569142	2750	547	0.704967	0.00879218	0.281503	0.00350962	0.00122813	No
smoking_initiation	2	29013404	30013404	cg12846778	29997122	ALK	Body	29497257	30497022	2365	1381	0.805068	0.0133908	0.177365	0.00294891	0.00122812	No
smoking_initiation	19	17960956	18960956	cg16975528	17949949	JAK3	Body	17450016	18449769	1699	913	0.648437	0.00800884	0.33815	0.00417527	0.0012281	No
smoking_initiation	19	3974725	4974725	cg07937803	3569036	-	-	3072434	4050278	1351	90	0.871678	0.0113787	0.114225	0.00148984	0.00122807	No
smoking_initiation	4	67517710	68517710	cg14742341	68563317	UBA6	Body	68063524	69062217	2533	1224	0.741694	0.0122082	0.240905	0.00396404	0.00122803	No
smoking_initiation	19	50629745	51629745	cg03473127	51411782	KLK4	Body	50914750	51910707	1823	1360	0.321271	0.00277522	0.668948	0.00577731	0.00122802	No
smoking_initiation	15	98704101	99704101	cg04571143	99936927	-	-	99437150	100436028	2566	751	0.743421	0.0119903	0.239499	0.00386153	0.00122801	No
smoking_initiation	14	99193843	100193843	cg01235105	100597294	EVL	Body	100104329	101096606	1463	161	0.838341	0.0123024	0.145987	0.0021411	0.00122799	No
smoking_initiation	10	125180419	126180419	cg02757432	125426048	GPR26	1stExon	124926828	125925501	2182	1608	0.808942	0.0124877	0.174647	0.00269481	0.00122796	No
smoking_initiation	12	49452394	50452394	cg20102673	49933539	KCNH3	Body	49434074	50433234	1219	1209	0.893777	0.0160795	0.0873453	0.00157016	0.00122792	No
smoking_initiation	22	45942288	46942288	cg14847307	46001176	LINC01589	Body	45501424	46496366	1559	554	0.867696	0.0134431	0.115839	0.00179345	0.00122788	No
smoking_initiation	8	26925349	27925349	cg00781782	28195649	PNOC	TSS1500|Body	27695981	28695361	1945	710	0.828371	0.0144412	0.153289	0.00267109	0.00122787	No
smoking_initiation	17	1495177	2495177	cg13752093	1061129	ABR	Body|5'UTR	561782	1561079	1861	46	0.829097	0.0128829	0.154395	0.00239783	0.00122787	No
smoking_initiation	12	49452394	50452394	cg22132332	49582730	TUBA1A	Body|1stExon|5'UTR	49083394	50081155	1185	693	0.893215	0.0132739	0.0909333	0.00135011	0.00122786	No
smoking_initiation	15	73548768	74548768	cg10666013	74467158	ISLR	5'UTR	73967485	74966529	1503	1049	0.862088	0.0133451	0.12146	0.00187897	0.00122785	No
smoking_initiation	2	172021827	173021827	cg14446129	172778865	HAT1	TSS200	172279102	173278777	2202	1558	0.798387	0.013283	0.184041	0.00306072	0.00122781	No
smoking_initiation	16	220986	1220986	cg26973953	1412266	GNPTG	Body	928673	1912205	2231	489	0.787078	0.0122948	0.196333	0.00306566	0.00122778	No
smoking_initiation	5	78808315	80763865	cg26454300	78539184	JMY	Body	78040987	79039088	1945	274	0.823605	0.0122475	0.160534	0.00238601	0.00122776	No
smoking_initiation	19	3974725	4974725	cg00082998	4008627	PIAS4	Body	3508762	4508228	1339	756	0.869427	0.0100189	0.117968	0.00135818	0.00122775	No
smoking_initiation	9	127573097	128573097	cg16437000	128914821	-	-	128415506	129414732	1971	170	0.0187135	0.00247693	0.863314	0.114267	0.00122772	No
smoking_initiation	1	153706358	155533918	cg17501792	155826844	GON4L	5'UTR	155328396	156325241	834	66	0.90517	0.0126779	0.0798081	0.00111657	0.00122766	No
smoking_initiation	2	102926177	105131814	cg15594205	105470794	POU3F3	TSS1500	104971932	105970650	1782	186	0.857274	0.016047	0.123147	0.00230392	0.00122764	No
smoking_initiation	15	77525464	78525464	cg25181308	78894371	CHRNA3	Body	78394979	79393312	2178	256	0.792063	0.0109922	0.193039	0.00267775	0.00122763	No
smoking_initiation	16	24227064	25851633	cg09031790	24129948	PRKCB	Body	23630071	24628913	2287	1059	0.700187	0.0147052	0.278042	0.00583817	0.00122758	No
smoking_initiation	17	77290135	78290135	cg04951638	78593781	RPTOR	Body	78094377	79093275	2574	463	0.790778	0.0117186	0.193411	0.00286496	0.00122757	No
smoking_initiation	19	55379872	56379872	cg23051792	55973234	ISOC2	TSS200	55479392	56473189	1969	1629	0.813407	0.010766	0.17232	0.00227954	0.00122757	No
smoking_initiation	10	102686838	105665256	cg04287375	102490920	-	-	101991125	102988345	1834	553	0.833609	0.0114009	0.151689	0.00207336	0.00122757	No
smoking_initiation	22	42198430	43198430	cg09047884	43484984	TTLL1	Body|5'UTR	42985163	43984885	2618	732	0.792384	0.0135198	0.189634	0.00323434	0.00122748	No
smoking_initiation	4	14958598	15958598	cg25318924	14585264	LINC00504	Body	14085663	15085129	2777	192	0.802393	0.0146121	0.178517	0.00324969	0.00122744	No
smoking_initiation	16	9673748	10673748	cg03455828	11054752	CLEC16A	Body	10554794	11554737	2673	256	0.74412	0.0121586	0.238597	0.00389735	0.00122744	No
smoking_initiation	12	16248721	17248721	cg23682634	16148947	DERA	Body	15648977	16648763	1539	985	0.865653	0.0108591	0.120747	0.00151347	0.00122736	No
smoking_initiation	19	50629745	51629745	cg19132596	52035048	SIGLEC6	1stExon|5'UTR	51537019	52534664	2538	207	4.42e-13	4.33e-15	0.989085	0.0096875	0.00122733	Yes
smoking_initiation	6	155931856	156931856	cg14918192	157112880	ARID1B	Body	156612888	157501515	1338	524	0.869173	0.0123039	0.11566	0.00163604	0.00122731	No
smoking_initiation	6	157238258	158238258	cg14918192	157112880	ARID1B	Body	156612888	157501515	1338	369	0.869173	0.0123039	0.11566	0.00163604	0.00122731	No
smoking_initiation	22	45942288	46942288	cg17993706	46099810	ATXN10	Body	45600906	46598631	1331	661	0.885348	0.0133303	0.0986107	0.0014835	0.00122725	No
smoking_initiation	16	9673748	10673748	cg03822263	10926204	-	-	10427443	11426176	2390	512	0.803597	0.0125891	0.179771	0.00281505	0.00122723	No
smoking_initiation	5	78808315	80763865	cg06787519	78364863	BHMT2|DMGDH	TSS1500|Body	77866228	78862567	1971	70	0.799444	0.0116821	0.184945	0.00270134	0.00122716	No
smoking_initiation	4	67517710	68517710	cg04662714	68567018	UBA6|LOC550112	TSS200|Body	68067034	69063320	2525	1215	0.776813	0.0127805	0.205795	0.00338461	0.00122716	No
smoking_initiation	16	220986	1220986	cg07922759	1464001	UNKL	Body	964212	1963989	2444	424	0.766223	0.0088716	0.22112	0.00255897	0.00122708	No
smoking_initiation	3	63734307	64734307	cg15996833	63319583	SYNPR	Body	62819885	63819060	2684	124	5.17e-08	9.76e-10	0.980279	0.0184936	0.00122707	Yes
smoking_initiation	5	157207571	158207571	cg04239680	158533696	-	-	158033707	159033626	1771	310	0.854744	0.00961662	0.132918	0.00149422	0.00122704	No
smoking_initiation	1	43511737	44511737	cg07554154	43124264	PPIH	Body	42624442	43624133	2034	239	0.837293	0.0149114	0.144005	0.00256336	0.001227	No
smoking_initiation	22	37897797	38897797	cg22816911	38903687	DDX17	TSS1500	38405417	39400527	1532	793	0.838034	0.0113676	0.147373	0.00199784	0.00122697	No
smoking_initiation	16	50445156	51445156	cg06071094	51804059	LINC01571	Body	51304137	52303494	2080	299	0.837195	0.0119377	0.147537	0.00210253	0.00122697	No
smoking_initiation	2	172021827	173021827	cg24739713	171854794	TLK1	Body	171356051	172354473	1872	645	0.653065	0.00947484	0.331426	0.00480719	0.00122697	No
smoking_initiation	7	77271983	78271983	cg03486265	77455860	PHTF2	5'UTR	76956000	77955781	2495	1805	3.34e-07	2.26e-06	0.128673	0.870098	0.00122696	Yes
smoking_initiation	19	55379872	56379872	cg08217733	56164466	U2AF2|CCDC106	TSS1500|3'UTR	55666676	56663623	1973	1101	0.00196186	2.91e-05	0.982222	0.0145605	0.00122687	No
smoking_initiation	12	49452394	50452394	cg14404962	49862580	SPATS2	Body	49364391	50362367	1206	1159	0.887054	0.0156782	0.0943746	0.00166679	0.00122686	No
smoking_initiation	9	86207289	87207289	cg25554570	85745577	-	-	85246295	86245495	2360	84	0.808054	0.0113874	0.176841	0.00249088	0.00122676	No
smoking_initiation	6	158382320	159382320	cg03865322	159674928	FNDC1	Body	159174964	160174456	2939	696	1.61e-08	3.4e-10	0.978099	0.0206742	0.00122674	Yes
smoking_initiation	17	15735462	16735462	cg27223681	16948497	MPRIP	Body	16449646	17447859	1850	324	0.84002	0.0116691	0.14507	0.002014	0.00122672	No
smoking_initiation	15	98704101	99704101	cg13827582	99971213	-	-	99471429	100463212	2564	686	0.797502	0.0130691	0.185169	0.00303322	0.00122672	No
smoking_initiation	17	15735462	16735462	cg08577883	17184076	COPS3	TSS200|Body	16689737	17683396	1959	20	0.350367	0.005346	0.633397	0.00966334	0.00122666	No
smoking_initiation	22	45942288	46942288	cg03251324	47290953	TBC1D22A	Body	46791081	47790719	2742	347	0.790307	0.0125065	0.192908	0.00305151	0.00122666	No
smoking_initiation	17	77290135	78290135	cg08749351	76899423	TIMP2	Body	76399552	77397400	2293	391	0.814063	0.0165542	0.164806	0.00335014	0.00122665	No
smoking_initiation	15	98704101	99704101	cg23431483	99905709	LRRC28	Body	99405839	100404858	2555	805	0.77061	0.012349	0.212412	0.00340265	0.00122661	No
smoking_initiation	4	136974783	137974783	cg06787716	138453717	PCDH18	TSS200	137953752	138953334	2715	95	0.779674	0.0139076	0.201597	0.0035948	0.00122659	No
smoking_initiation	22	45942288	46942288	cg13936605	46683293	TTC38	Body	46183516	47182944	1722	922	0.833477	0.0155692	0.146983	0.00274439	0.00122658	No
smoking_initiation	7	114440159	115440159	cg22835723	114053910	FOXP2	TSS1500|Body	113554357	114551514	1225	106	0.839824	0.0127117	0.144058	0.00217926	0.00122657	No
smoking_initiation	16	5311367	6311367	cg27078206	5115626	C16orf89	Body	4615768	5615564	1942	711	0.668392	0.00663618	0.320564	0.00318151	0.00122656	No
smoking_initiation	2	100172408	101172408	cg24438335	101437393	NPAS2	5'UTR	100937707	101936460	2527	743	0.764573	0.0123104	0.218376	0.00351483	0.00122654	No
smoking_initiation	1	38257237	39257237	cg22850304	39325639	RRAGC	TSS1500	38825704	39825477	1646	777	0.83201	0.0102975	0.154554	0.00191165	0.00122653	No
smoking_initiation	18	77074374	78074374	cg20247934	76694027	-	-	76194055	77193246	2772	339	0.784975	0.012307	0.198382	0.00310905	0.00122649	No
smoking_initiation	2	100172408	101172408	cg07799947	101436171	NPAS2	TSS1500	100936276	101936072	2528	745	0.703001	0.0113218	0.279943	0.00450726	0.00122647	No
smoking_initiation	12	132880790	133880790	cg09957073	132640175	-	-	132148669	133139416	1201	278	0.726426	0.00484126	0.265736	0.00176977	0.00122647	No
smoking_initiation	17	1495177	2495177	cg24479027	1012576	ABR	TSS1500|Body	513244	1511699	1937	3	0.810322	0.0128472	0.172865	0.00273945	0.00122647	No
smoking_initiation	22	45942288	46942288	cg11032911	46399431	-	-	45901266	46899079	1351	1201	0.874539	0.0155684	0.106767	0.00189942	0.00122643	No
smoking_initiation	17	77290135	78290135	cg15383979	78362278	RNF213|LOC100294362	Body	77862654	78862220	2523	955	0.791249	0.00839823	0.197037	0.0020901	0.0012264	No
smoking_initiation	9	137489785	138489785	cg02134606	138901541	-	-	138403120	139397557	1591	153	0.718619	0.00984572	0.266656	0.0036522	0.00122636	No
smoking_initiation	15	35899479	36899479	cg12241599	37375069	MEIS2	Body	36875522	37874501	2347	71	0.849286	0.00975459	0.138148	0.00158549	0.00122635	No
smoking_initiation	13	37672867	38672867	cg12844592	37610025	SUPT20H	Body	37110090	38109561	2369	1494	0.752509	0.0107447	0.232205	0.00331432	0.00122635	No
smoking_initiation	8	26925349	27925349	cg12939975	28195469	PNOC	TSS1500|Body	27695981	28695361	1945	710	0.841043	0.0146621	0.140619	0.00245021	0.00122632	No
smoking_initiation	16	75266873	76266873	cg09398138	75060108	ZNRF1	Body	74561008	75558054	2432	789	0.806908	0.0181788	0.169862	0.00382558	0.0012263	No
smoking_initiation	19	3974725	4974725	cg27539405	3714900	TJP3	5'UTR	3214933	4214467	1222	239	0.886715	0.0131161	0.0975016	0.001441	0.00122629	No
smoking_initiation	19	55379872	56379872	cg26562532	55864365	COX6B2	3'UTR	55367530	56359802	1829	1814	0.826161	0.0101088	0.16054	0.00196313	0.00122625	No
smoking_initiation	17	15735462	16735462	cg20610838	17124969	FLCN	Body	16625755	17624349	1947	53	0.814998	0.0124282	0.168775	0.00257247	0.00122623	No
smoking_initiation	14	58153514	59153514	cg21389193	58045344	SLC35F4	Body	57546029	58545107	2089	1094	5.7e-16	6.39e-18	0.987694	0.0110797	0.00122622	Yes
smoking_initiation	16	9673748	10673748	cg05249026	11031524	DEXI	3'UTR	10532211	11530779	2618	301	0.808324	0.0133037	0.174279	0.00286712	0.00122619	No
smoking_initiation	6	157238258	158238258	cg05956452	158018138	ZDHHC14	Body	157632270	158517451	1673	847	0.858877	0.0145523	0.123258	0.00208718	0.00122616	No
smoking_initiation	6	158382320	159382320	cg05956452	158018138	ZDHHC14	Body	157632270	158517451	1673	379	0.858877	0.0145523	0.123258	0.00208718	0.00122616	No
smoking_initiation	10	114878364	115878364	cg22128849	116164598	AFAP1L2	TSS200	115675025	116664446	2082	509	0.824611	0.0133648	0.158234	0.00256335	0.00122613	No
smoking_initiation	22	37897797	38897797	cg00170401	37420105	MPST	Body|5'UTR	36920200	37920097	1878	61	0.831494	0.0123127	0.152707	0.00226006	0.0012261	No
smoking_initiation	21	40088819	41088819	cg04377941	39717852	LINC01423	Body	39219057	40217738	2075	289	0.833023	0.0145214	0.14864	0.00258989	0.00122603	No
smoking_initiation	3	149043102	150043102	cg08869846	148939743	CP	Body|1stExon|5'UTR	148448418	149439254	2312	1033	9.54e-11	2.54e-12	0.972909	0.025865	0.00122602	Yes
smoking_initiation	10	125180419	126180419	cg00474465	124907942	HMX2	1stExon	124409068	125407785	2315	776	0.805621	0.0127135	0.177637	0.00280207	0.00122602	No
smoking_initiation	5	30342054	31342054	cg27551597	29896947	-	-	29397044	30396858	3719	133	0.714717	0.0125731	0.266792	0.00469211	0.00122597	No
smoking_initiation	19	17960956	18960956	cg07873590	17858298	FCHO1	TSS1500	17359535	18358175	1796	753	0.806907	0.0100151	0.179624	0.00222822	0.00122596	No
smoking_initiation	7	121454709	122454709	cg26292912	120967874	WNT16	TSS1500|Body	120472058	121467697	2063	28	0.775222	0.00986962	0.210997	0.00268505	0.00122595	No
smoking_initiation	2	202343875	203343875	cg05513511	202153200	ALS2CR12	3'UTR	201653966	202652972	1558	678	0.000784287	4.65e-06	0.992102	0.00588347	0.00122592	No
smoking_initiation	19	55379872	56379872	cg10642957	56114094	ZNF524	Body	55614367	56613854	1936	1130	0.818167	0.0118961	0.166294	0.00241667	0.0012259	No
smoking_initiation	2	43750149	45659091	cg04920761	43455103	ZFP36L2|LOC100129726	TSS1500|Body	42955851	43954792	2629	647	0.240454	0.0018453	0.750715	0.00575993	0.00122586	No
smoking_initiation	19	3974725	4974725	cg15319387	3803126	MIR1268A|MATK	TSS1500|Body	3327928	4302793	1105	333	0.876412	0.00997566	0.111123	0.00126362	0.00122584	No
smoking_initiation	22	45942288	46942288	cg13616097	46372744	WNT7B	1stExon|5'UTR	45873650	46872681	1329	1096	0.88313	0.0157346	0.0981614	0.0017477	0.00122581	No
smoking_initiation	5	86303812	89371745	cg12418018	86092045	-	-	85592395	86591757	1775	457	0.818231	0.00961033	0.168949	0.00198313	0.00122579	No
smoking_initiation	16	220986	1220986	cg12684190	1358985	UBE2I	TSS200|TSS1500	870616	1858888	1828	559	0.725125	0.0104793	0.259422	0.00374788	0.00122577	No
smoking_initiation	18	5372472	6372472	cg22250819	6836767	ARHGAP28	5'UTR	6336916	7336129	2023	69	0.813637	0.012172	0.170417	0.0025482	0.00122576	No
smoking_initiation	7	96129103	97129103	cg20782117	95865631	SLC25A13	Body	95366920	96365423	1691	366	0.860418	0.00966396	0.127264	0.00142817	0.00122566	No
smoking_initiation	8	26925349	27925349	cg14446015	28243821	ZNF395	5'UTR	27743938	28741584	1750	480	0.829644	0.0141549	0.152377	0.00259854	0.00122566	No
smoking_initiation	18	53161743	54161743	cg13090731	54305960	TXNL1	TSS200	53806038	54805773	1570	562	0.845275	0.0136979	0.137573	0.00222819	0.00122565	No
smoking_initiation	12	69155167	70155167	cg01220668	68777448	-	-	68278087	69277446	2087	185	0.831105	0.014283	0.150796	0.0025903	0.00122565	No
smoking_initiation	7	1370794	2370794	cg09244707	2756996	-	-	2257171	3256973	2504	212	0.764635	0.0110293	0.219939	0.00317124	0.00122562	No
smoking_initiation	7	3003207	4003207	cg09244707	2756996	-	-	2257171	3256973	2504	944	0.764635	0.0110293	0.219939	0.00317124	0.00122562	No
smoking_initiation	1	43511737	44511737	cg21700126	43130478	PPIH	Body	42631211	43630156	2047	258	0.843651	0.0148757	0.137819	0.00242886	0.00122552	No
smoking_initiation	6	157238258	158238258	cg12940230	157797126	-	-	157297182	158297103	1283	1117	0.887406	0.0151564	0.0945974	0.00161444	0.0012255	No
smoking_initiation	19	3974725	4974725	cg22709907	4437066	CHAF1A	Body	3939373	4937048	1486	1452	0.86601	0.013934	0.11695	0.00188049	0.0012255	No
smoking_initiation	16	9673748	10673748	cg26393782	10964097	-	-	10464616	11464084	2478	457	0.79555	0.0126966	0.187536	0.00299176	0.00122546	No
smoking_initiation	5	157207571	158207571	cg12766224	158500868	EBF1	Body	158001136	159000535	1759	404	0.85096	0.011916	0.134023	0.00187549	0.00122544	No
smoking_initiation	19	3974725	4974725	cg08397339	3700613	PIP5K1C	TSS200	3200637	4200206	1210	185	0.881258	0.0127605	0.103263	0.001494	0.00122543	No
smoking_initiation	1	31695819	32695819	cg25109026	33004971	ZBTB8A	1stExon|5'UTR	32513491	33503035	914	114	0.901405	0.0141606	0.0819236	0.00128575	0.00122537	No
smoking_initiation	1	33295572	34295572	cg25109026	33004971	ZBTB8A	1stExon|5'UTR	32513491	33503035	914	252	0.901405	0.0141606	0.0819236	0.00128575	0.00122537	No
smoking_initiation	4	136974783	137974783	cg06904008	138247107	-	-	137747147	138746594	2785	694	0.726698	0.0130793	0.254419	0.00457787	0.00122535	No
smoking_initiation	16	220986	1220986	cg00454305	1429905	UNKL	TSS1500	933188	1929799	2374	486	0.779579	0.0122853	0.203701	0.00320888	0.00122534	No
smoking_initiation	21	40088819	41088819	cg13220250	39728954	-	-	39229040	40228920	2081	319	0.807985	0.0133897	0.174509	0.0028907	0.0012253	No
smoking_initiation	12	132880790	133880790	cg14525755	132671672	-	-	132171847	133171372	1218	359	2.72e-05	1.84e-07	0.992037	0.00671067	0.0012253	Yes
smoking_initiation	2	62408877	63916606	cg16910805	62081285	FAM161A	TSS200	61581890	62581284	1717	265	0.864472	0.0156141	0.116584	0.00210452	0.00122526	No
smoking_initiation	10	125180419	126180419	cg14031964	125528215	CPXM2	Body	125028305	126026408	2248	1884	0.82288	0.0142153	0.158935	0.00274438	0.00122519	No
smoking_initiation	14	27856733	29816842	cg15917362	30085301	PRKD1	Body	29585512	30583632	1530	361	0.864608	0.013924	0.118338	0.00190453	0.00122517	No
smoking_initiation	20	61488382	62488382	cg03331263	61146952	C20orf200|C20orf166	TSS1500|5'UTR	60648273	61646108	1664	326	0.857571	0.0160259	0.122883	0.00229516	0.00122517	No
smoking_initiation	10	102686838	105665256	cg26989544	102406269	-	-	101907696	102904831	1726	340	0.857483	0.0111563	0.128465	0.00167018	0.00122516	No
smoking_initiation	17	1495177	2495177	cg26235490	1047567	ABR	Body|5'UTR	547843	1544947	1891	42	0.826245	0.0129285	0.157144	0.00245766	0.00122508	No
smoking_initiation	2	224972985	226832033	cg12634124	224809992	WDFY1	1stExon	224310358	225309374	2331	995	0.782467	0.0130946	0.19987	0.00334361	0.00122506	No
smoking_initiation	19	55379872	56379872	cg03734391	56182200	U2AF2	Body	55682383	56682030	1990	1067	0.810973	0.0119677	0.173278	0.00255588	0.00122505	No
smoking_initiation	1	41276623	42276623	cg16328007	41119988	RIMS3	5'UTR	40620846	41619894	2278	846	0.746095	0.0106561	0.238617	0.00340681	0.00122502	No
smoking_initiation	22	42198430	43198430	cg10648908	43253189	ARFGAP3	1stExon|5'UTR	42753920	43753036	2557	1159	0.792618	0.0125086	0.190641	0.00300735	0.00122501	No
smoking_initiation	14	99193843	100193843	cg07544505	100447154	-	-	99948357	100947133	1617	393	0.860281	0.0130143	0.123611	0.00186876	0.00122498	No
smoking_initiation	16	220986	1220986	cg00122851	1413159	GNPTG	3'UTR	928673	1913068	2241	489	0.811908	0.0126943	0.171493	0.00268009	0.0012249	No
smoking_initiation	18	5372472	6372472	cg22439989	6242470	L3MBTL4	Body	5743195	6741974	1968	1087	0.814477	0.0134656	0.168055	0.00277721	0.00122482	No
smoking_initiation	11	32456492	33456492	cg13301003	32449254	WT1	Body	31949582	32949233	2308	1215	1.67e-06	4.79e-08	0.970899	0.027875	0.00122481	Yes
smoking_initiation	19	3974725	4974725	cg07780485	3626987	C19orf29	TSS200	3127101	4124238	1315	120	0.876987	0.0128817	0.107332	0.00157533	0.00122481	No
smoking_initiation	2	172021827	173021827	cg20301306	172544011	DYNC1I2	TSS200|1stExon|5'UTR	172044316	173043960	2049	1997	0.801215	0.0133116	0.181239	0.00300992	0.00122474	No
smoking_initiation	6	155931856	156931856	cg08268892	157131429	ARID1B	Body	156633554	157501515	1316	502	0.865894	0.0121583	0.119052	0.00167043	0.00122471	No
smoking_initiation	6	157238258	158238258	cg08268892	157131429	ARID1B	Body	156633554	157501515	1316	369	0.865894	0.0121583	0.119052	0.00167043	0.00122471	No
smoking_initiation	18	72035282	73035282	cg23685965	71958448	CYB5A	Body	71458785	72458141	2260	848	0.0129035	0.000404916	0.955485	0.0299822	0.00122466	No
smoking_initiation	15	63398709	64398709	cg23068558	63220652	-	-	62721215	63718323	2097	573	0.793609	0.0106549	0.191936	0.00257568	0.00122466	No
smoking_initiation	1	38257237	39257237	cg21488617	38022586	DNALI1	1stExon	37522629	38521278	1766	392	0.474733	0.00366277	0.516397	0.003983	0.00122463	No
smoking_initiation	5	133365452	134365452	cg23617255	132917949	FSTL4	Body	132418080	133416258	2197	143	0.199079	0.0029337	0.785193	0.0115696	0.0012246	No
smoking_initiation	10	114878364	115878364	cg01720316	116164395	AFAP1L2	1stExon|5'UTR	115675025	116664385	2081	509	0.817986	0.013238	0.164884	0.0026672	0.00122455	No
smoking_initiation	2	172021827	173021827	cg03865668	171717400	GAD1	3'UTR	171217413	172216969	2003	380	0.823265	0.0135812	0.159303	0.00262676	0.00122455	No
smoking_initiation	11	63633552	64633552	cg10391895	64781672	ARL2	1stExon|5'UTR	64282914	65278461	946	249	0.910989	0.0157242	0.0708406	0.00122153	0.00122454	No
smoking_initiation	11	65061468	66061468	cg10391895	64781672	ARL2	1stExon|5'UTR	64282914	65278461	946	202	0.910989	0.0157242	0.0708406	0.00122153	0.00122454	No
smoking_initiation	2	32308804	33308804	cg10593425	33660672	RASGRP3	TSS1500	33162035	34160474	2943	458	0.762421	0.0130667	0.219527	0.00376111	0.00122454	No
smoking_initiation	6	52395230	53395230	cg13154294	52182896	-	-	51682966	52680600	2473	710	0.806693	0.0130355	0.176201	0.00284603	0.00122452	No
smoking_initiation	16	220986	1220986	cg06929449	199414	-	-	89279	695698	923	799	0.000915866	3.77e-05	0.95836	0.0394623	0.00122448	Yes
smoking_initiation	16	220986	1220986	cg21711333	1425548	UNKL	5'UTR	928673	1925279	2367	489	0.790503	0.0126011	0.192603	0.00306899	0.00122448	No
smoking_initiation	6	26754967	30729306	cg06855286	31010597	-	-	30511170	31509967	10031	471	2.77e-05	1.37e-05	0.667666	0.331069	0.00122447	Yes
smoking_initiation	17	77290135	78290135	cg01991785	78549280	RPTOR	Body	78049558	79049127	2712	656	0.713811	0.0107696	0.270121	0.00407422	0.00122445	No
smoking_initiation	2	102926177	105131814	cg17561112	102508764	MAP4K4	3'UTR	102008942	103008714	2565	342	0.799243	0.011213	0.185715	0.00260427	0.00122444	No
smoking_initiation	22	42198430	43198430	cg11045332	43485702	TTLL1	TSS1500	42985849	43985576	2619	729	0.80367	0.0137169	0.178346	0.00304275	0.00122439	No
smoking_initiation	11	131598205	132598205	cg13093448	131124232	-	-	130624703	131624167	2353	60	0.852419	0.0279276	0.114674	0.0037558	0.00122439	No
smoking_initiation	1	41276623	42276623	cg04673737	41830161	-	-	41330166	42327814	2085	1988	0.791378	0.00956145	0.195476	0.00236052	0.00122438	No
smoking_initiation	19	17960956	18960956	cg22002967	19290628	MEF2BNB|MEF2BNB-MEF2B	Body|3'UTR|5'UTR	18791718	19789528	1466	213	0.8468	0.0103568	0.139909	0.00170992	0.00122432	No
smoking_initiation	7	114440159	115440159	cg20050108	114053894	FOXP2	TSS1500	113554357	114551514	1225	106	0.88908	0.0134573	0.0948048	0.00143376	0.00122429	No
smoking_initiation	2	58789218	61026618	cg15167335	61206565	PUS10	Body	60707038	61705663	1659	580	0.876667	0.0141449	0.106251	0.00171312	0.00122426	No
smoking_initiation	6	52395230	53395230	cg13306795	52285133	EFHC1	TSS1500|Body|1stExon|5'UTR	51785570	52785051	2280	827	0.802741	0.0125802	0.180625	0.00282946	0.00122426	No
smoking_initiation	1	7291461	8984823	cg20999755	7184726	CAMTA1	Body	6684906	7684413	2018	792	0.825606	0.0118671	0.159018	0.00228447	0.00122424	No
smoking_initiation	9	133834588	135407263	cg21445717	135757244	C9orf9	5'UTR	135257703	136257200	2223	304	0.80792	0.0139475	0.173908	0.00300102	0.00122423	No
smoking_initiation	12	49452394	50452394	cg25175087	49882664	SPATS2	Body	49384957	50381442	1209	1171	0.894118	0.0158587	0.0872529	0.00154636	0.00122418	No
smoking_initiation	15	73548768	74548768	cg14268839	74466809	ISLR	TSS200|5'UTR	73967485	74966529	1503	1049	0.849994	0.0131579	0.133558	0.00206625	0.00122416	No
smoking_initiation	22	42198430	43198430	cg03847020	43239251	ARFGAP3	Body	42740543	43739004	2552	1194	0.791635	0.0126065	0.191487	0.00304813	0.00122412	No
smoking_initiation	15	73548768	74548768	cg25761074	74251604	-	-	73754492	74749965	1519	1255	0.853838	0.0142509	0.128543	0.00214422	0.00122411	No
smoking_initiation	15	98704101	99704101	cg24309107	100014553	-	-	99515270	100514525	2606	562	0.781358	0.012861	0.201246	0.00331124	0.00122411	No
smoking_initiation	9	137489785	138489785	cg04568819	137659754	COL5A1	Body	137160637	138159376	2147	1592	0.795895	0.0148799	0.184551	0.00344911	0.00122407	No
smoking_initiation	9	133834588	135407263	cg07163295	133792033	FIBCD1	Body	133292049	134292008	1558	695	0.00181424	2.21e-05	0.984925	0.0120142	0.00122407	No
smoking_initiation	12	49452394	50452394	cg13454099	49076203	C12orf41	TSS200	48576606	49574023	2189	118	2.84e-27	1.08e-27	0.723476	0.2753	0.00122404	Yes
smoking_initiation	1	236372829	238352083	cg07291065	236005909	LYST	Body|5'UTR	235506198	236505487	2130	447	0.834185	0.0146524	0.147351	0.00258698	0.00122402	No
smoking_initiation	22	45942288	46942288	cg16772220	47330644	TBC1D22A	Body	46831965	47830034	2780	305	0.762445	0.0120162	0.220836	0.00347916	0.001224	No
smoking_initiation	1	236372829	238352083	cg13283046	236096014	-	-	235596681	236595913	2276	866	0.811181	0.0146865	0.169835	0.00307366	0.00122398	No
smoking_initiation	16	220986	1220986	cg05422590	1344495	-	-	844689	1844226	1694	574	0.841329	0.0120199	0.14338	0.00204723	0.00122387	No
smoking_initiation	20	41515801	42515801	cg13961308	42664630	TOX2	Body	42164722	43163777	1944	586	0.825429	0.0146156	0.155971	0.00276051	0.00122383	No
smoking_initiation	14	99193843	100193843	cg20250250	100479169	-	-	99979769	100978857	1611	371	0.869365	0.0131555	0.114524	0.00173178	0.00122377	No
smoking_initiation	22	37897797	38897797	cg24575619	38901968	DDX17	1stExon	38405417	39400527	1532	793	0.859436	0.0116579	0.125974	0.00170757	0.00122375	No
smoking_initiation	22	45942288	46942288	cg27076935	46821002	CELSR1	Body	46322841	47320843	1951	769	0.850833	0.016176	0.12931	0.0024572	0.00122373	No
smoking_initiation	1	49011424	52273078	cg07516023	48964317	-	-	48464598	49463925	1858	748	1.38e-09	7.31e-10	0.6524	0.346377	0.0012237	Yes
smoking_initiation	5	157207571	158207571	cg16793592	158407204	EBF1	Body	157907974	158907016	1844	630	1.24e-07	1.78e-09	0.98463	0.014146	0.00122367	Yes
smoking_initiation	9	133834588	135407263	cg11775181	135754672	C9orf9|AK8	TSS1500|5'UTR	135255168	136252956	2214	307	0.828375	0.0142463	0.153516	0.00263893	0.00122365	No
smoking_initiation	14	27856733	29816842	cg16592301	30084930	PRKD1	Body	29585512	30583632	1530	361	0.872177	0.0140459	0.110771	0.00178267	0.00122358	No
smoking_initiation	2	29013404	30013404	cg12175463	28888505	-	-	28389492	29388295	2155	896	3.95e-16	7.93e-18	0.979131	0.0196458	0.00122358	Yes
smoking_initiation	15	63398709	64398709	cg06505263	63004434	TLN2	Body	62505352	63504015	2283	235	0.750579	0.0107324	0.234118	0.0033464	0.00122356	No
smoking_initiation	22	37897797	38897797	cg24136754	37403978	C22orf33	TSS200	36905264	37902926	1866	17	0.822995	0.0121091	0.1613	0.00237207	0.00122355	No
smoking_initiation	6	41401763	42401763	cg04082020	41068009	NFYA|LOC221442	TSS1500|3'UTR	40571122	41567128	2266	211	0.302721	0.00338308	0.685018	0.00765423	0.00122341	No
smoking_initiation	3	80825861	81825861	cg11943420	82182336	-	-	81682459	82680607	1938	141	0.810082	0.0118822	0.174258	0.00255478	0.00122339	No
smoking_initiation	3	82235792	86649109	cg11943420	82182336	-	-	81682459	82680607	1938	1115	0.810082	0.0118822	0.174258	0.00255478	0.00122339	No
smoking_initiation	8	26925349	27925349	cg02397571	28175463	PNOC	5'UTR	27675524	28674936	2028	821	0.836253	0.0143132	0.145718	0.00249286	0.00122339	No
smoking_initiation	1	7291461	8984823	cg06149271	7120893	CAMTA1	Body	6621544	7617484	2041	746	0.786723	0.0114922	0.197676	0.00288636	0.00122329	No
smoking_initiation	7	90781409	91781409	cg12765107	90315680	-	-	89815975	90814647	2331	54	3.37e-20	3.6e-22	0.988201	0.0105758	0.00122328	Yes
smoking_initiation	19	55379872	56379872	cg19820609	55998931	NAT14|SSC5D	TSS1500|3'UTR	55500765	56498826	2008	1573	0.805866	0.0106646	0.179867	0.00237909	0.00122325	No
smoking_initiation	19	3974725	4974725	cg17655576	4007179	PIAS4	TSS1500	3508762	4506915	1335	752	0.866312	0.00995026	0.121124	0.00138999	0.00122322	No
smoking_initiation	1	43511737	44511737	cg10200609	43149117	YBX1	Body|ExonBnd	42649125	43647638	2078	316	0.832018	0.0146368	0.149494	0.00262865	0.00122321	No
smoking_initiation	12	49452394	50452394	cg14438062	50222605	BCDIN3D-AS1|NCKAP5L	TSS1500|Body	49723581	50722321	1244	892	0.860668	0.0125517	0.123753	0.00180356	0.00122316	No
smoking_initiation	14	99193843	100193843	cg07531111	100655744	-	-	100157099	101150729	1473	73	0.869891	0.0133967	0.113739	0.00175041	0.00122315	No
smoking_initiation	8	26925349	27925349	cg25818338	28060860	-	-	27560898	28557762	2227	1197	1.64e-20	3.04e-22	0.980562	0.0182146	0.00122311	Yes
smoking_initiation	2	137071174	138807575	cg00175273	139190893	-	-	138691067	139690703	1677	205	0.680009	0.00482654	0.31173	0.00221136	0.0012231	No
smoking_initiation	19	55379872	56379872	cg14490844	56531616	NLRP5	Body	56032163	57031408	2174	598	0.813665	0.01231	0.170228	0.00257416	0.00122307	No
smoking_initiation	18	5372472	6372472	cg00816305	5998684	L3MBTL4	Body	5499104	6498557	1952	1660	0.831564	0.0126523	0.152245	0.0023152	0.00122305	No
smoking_initiation	10	114878364	115878364	cg03118633	116145694	AFAP1L2	Body	115646295	116645464	2027	517	0.804965	0.0127513	0.178238	0.00282221	0.001223	No
smoking_initiation	14	99193843	100193843	cg09926548	100591409	EVL	Body	100095407	101080248	1460	162	0.859167	0.0125854	0.125192	0.00183263	0.00122299	No
smoking_initiation	15	63398709	64398709	cg24793040	64634280	CSNK1G1	5'UTR	64136815	65133368	1160	583	0.820924	0.00865482	0.167434	0.00176399	0.00122299	No
smoking_initiation	15	73548768	74548768	cg16051421	74328425	PML	Body|3'UTR	73829292	74828023	1571	1199	0.851349	0.0140688	0.131192	0.00216676	0.00122298	No
smoking_initiation	8	114874642	115874642	cg14649914	114449826	CSMD3	TSS1500	113950999	114949589	2331	302	0.811068	0.0116487	0.173568	0.00249159	0.00122283	No
smoking_initiation	16	220986	1220986	cg04463816	1263766	CACNA1H	Body	765267	1761864	1660	688	0.862906	0.013212	0.12081	0.00184851	0.00122276	No
smoking_initiation	5	78808315	80763865	cg07501794	78531661	JMY	TSS1500	78034521	79031558	1939	261	0.831748	0.0123324	0.152438	0.002259	0.00122271	No
smoking_initiation	19	17960956	18960956	cg26856330	19314312	NR2C2AP	TSS200	18814331	19814233	1467	173	0.847023	0.0103949	0.139646	0.00171255	0.00122264	No
smoking_initiation	10	36134124	37134124	cg20359183	35770710	CCNY	Body|5'UTR	35270921	36267096	1460	157	0.871106	0.0146162	0.111191	0.00186444	0.00122262	No
smoking_initiation	17	1495177	2495177	cg15334124	1122763	-	-	623168	1622177	1769	75	0.829086	0.0125859	0.154757	0.00234806	0.00122258	No
smoking_initiation	5	172788534	173788534	cg06773818	172381757	-	-	171883304	172881712	2083	290	0.687631	0.00736692	0.300561	0.00321883	0.00122254	No
smoking_initiation	7	97207069	98207069	cg18952796	98246633	NPTX2	1stExon|5'UTR	97747557	98746632	1459	653	0.873972	0.0147737	0.108204	0.00182786	0.00122243	No
smoking_initiation	7	98571478	99571478	cg18952796	98246633	NPTX2	1stExon|5'UTR	97747557	98746632	1459	118	0.873972	0.0147737	0.108204	0.00182786	0.00122243	No
smoking_initiation	20	61488382	62488382	cg15301267	61524197	DIDO1	Body	61024609	62023577	1750	1234	0.852515	0.022687	0.120373	0.00320213	0.00122239	No
smoking_initiation	2	58789218	61026618	cg23405039	61372058	C2orf74	TSS200	60872788	61871653	1676	286	0.865217	0.0151875	0.116332	0.00204081	0.00122238	No
smoking_initiation	9	137489785	138489785	cg06155641	138531512	GLT6D1	TSS200	138032691	139031435	1847	875	0.766576	0.00756237	0.222446	0.00219323	0.00122237	No
smoking_initiation	17	77290135	78290135	cg04379055	77173076	HRNBP3	5'UTR	76674257	77672325	1724	596	0.842883	0.0145639	0.138931	0.00239933	0.00122237	No
smoking_initiation	22	42198430	43198430	cg14910055	43266228	-	-	42766734	43765701	2568	1147	0.802479	0.0126755	0.180769	0.0028541	0.00122231	No
smoking_initiation	1	41276623	42276623	cg27540783	40983347	-	-	40483479	41482660	2308	504	0.786824	0.0116531	0.197378	0.00292202	0.00122229	No
smoking_initiation	2	21567213	23082968	cg15757012	21116968	-	-	20616990	21616690	2135	35	0.816013	0.00782207	0.173283	0.00165982	0.00122228	No
smoking_initiation	6	155931856	156931856	cg01338705	157368215	ARID1B	Body	156868585	157867560	997	174	0.903697	0.0122714	0.081701	0.00110821	0.00122226	No
smoking_initiation	6	157238258	158238258	cg01338705	157368215	ARID1B	Body	156868585	157867560	997	378	0.903697	0.0122714	0.081701	0.00110821	0.00122226	No
smoking_initiation	15	63398709	64398709	cg15949239	62988566	TLN2	Body	62488746	63488248	2288	208	0.797704	0.0113714	0.187037	0.00266501	0.00122221	No
smoking_initiation	16	69076894	70607394	cg03574750	70765382	VAC14	Body|ExonBnd	70270907	71264561	716	154	0.92155	0.0117168	0.0646902	0.000821261	0.00122219	No
smoking_initiation	2	224972985	226832033	ch.2.4478726F	224602942	-	-	224104599	225102847	1990	236	0.591572	0.00553399	0.39795	0.00372149	0.00122215	No
smoking_initiation	10	125180419	126180419	cg10059942	124908488	HMX2	Body	124409068	125408227	2317	778	0.814972	0.0128825	0.168265	0.0026586	0.00122212	No
smoking_initiation	6	157238258	158238258	cg06012428	157477204	ARID1B	Body	156977480	157977081	907	562	0.90936	0.0158613	0.0722964	0.00125979	0.00122211	No
smoking_initiation	2	62408877	63916606	cg01422182	62115690	CCT4	1stExon|5'UTR	61615763	62615684	1734	365	0.843084	0.0149174	0.13833	0.00244637	0.00122211	No
smoking_initiation	4	67517710	68517710	cg01348570	68566604	UBA6|LOC550112	TSS1500|Body	68066612	69063320	2526	1216	0.795725	0.0130932	0.186886	0.00307389	0.00122208	No
smoking_initiation	2	43750149	45659091	cg22992732	45697812	SRBD1	Body	45198310	46197328	2593	1329	0.775982	0.0128196	0.206565	0.00341133	0.00122206	No
smoking_initiation	10	10633823	11633823	cg09707253	11382024	-	-	10882104	11881254	2268	1648	4.58e-13	4.54e-14	0.908689	0.0900892	0.00122205	Yes
smoking_initiation	4	136974783	137974783	cg12373761	138454293	PCDH18	TSS1500	137954385	138954084	2708	87	0.790054	0.0140882	0.191227	0.00340873	0.00122201	No
smoking_initiation	17	49693197	50693197	cg12713418	50895668	-	-	50396092	51395134	2565	649	0.794709	0.0129596	0.188044	0.00306528	0.001222	No
smoking_initiation	5	154339646	155339646	cg18009710	154092619	LARP1	1stExon	153592852	154592482	2275	734	0.774991	0.0131868	0.207078	0.00352229	0.00122192	No
smoking_initiation	6	155931856	156931856	cg26138342	157232364	ARID1B	Body	156733136	157693920	1146	330	0.893047	0.012115	0.0923645	0.00125178	0.00122191	No
smoking_initiation	6	157238258	158238258	cg26138342	157232364	ARID1B	Body	156733136	157693920	1146	371	0.893047	0.012115	0.0923645	0.00125178	0.00122191	No
smoking_initiation	4	143010148	144010148	cg25193152	144269851	GAB1	Body	143769959	144769815	2450	456	0.0116022	0.000272104	0.96429	0.022614	0.00122181	No
smoking_initiation	22	45942288	46942288	cg03881351	46240067	ATXN10	3'UTR	45740224	46736228	1236	873	0.869851	0.0130962	0.114114	0.00171684	0.0012218	No
smoking_initiation	9	86207289	87207289	cg06014765	86045363	FRMD3	Body	85546402	86544966	2352	794	0.807064	0.0129431	0.17595	0.00282053	0.0012218	No
smoking_initiation	18	49467811	51363861	cg04316769	51594212	-	-	51095119	52058680	3006	893	0.776428	0.0151744	0.203206	0.00397021	0.00122179	No
smoking_initiation	1	41276623	42276623	cg01004967	41372651	-	-	40875824	41872078	2337	1429	0.791054	0.0112001	0.193782	0.00274244	0.00122177	No
smoking_initiation	22	42198430	43198430	cg17659112	43547320	TSPO	TSS200|TSS1500	43047476	44046715	2645	591	0.808362	0.0140901	0.173306	0.00301958	0.00122176	No
smoking_initiation	19	55379872	56379872	cg00324018	56048593	SBK2	TSS200	55548763	56548392	2000	1353	0.810393	0.0112618	0.174697	0.00242651	0.00122172	No
smoking_initiation	3	52386605	54266212	cg09891645	54478014	CACNA2D3	Body	53978282	54977603	2189	575	0.776323	0.0121369	0.207082	0.00323628	0.00122171	No
smoking_initiation	2	62408877	63916606	cg08567941	62694068	-	-	62195297	63187114	1519	1309	0.86023	0.00872614	0.128519	0.00130247	0.0012217	No
smoking_initiation	7	77271983	78271983	cg03887471	77168021	PTPN12	Body|5'UTR	76678306	77667937	1994	726	0.796597	0.0119806	0.187384	0.00281697	0.00122169	No
smoking_initiation	2	102926177	105131814	cg01437816	102658053	-	-	102158070	103157975	2721	914	0.779462	0.0111038	0.205289	0.0029232	0.00122169	No
smoking_initiation	17	77290135	78290135	cg04093932	77179778	HRNBP3	5'UTR	76680086	77676803	1714	602	0.847573	0.0139442	0.13504	0.00222045	0.00122166	No
smoking_initiation	17	1495177	2495177	cg21044769	1208282	-	-	708568	1707893	1777	298	0.836036	0.0132132	0.147204	0.00232527	0.00122166	No
smoking_initiation	19	3974725	4974725	cg07481491	3607130	TBXA2R	TSS1500	3107203	4105289	1327	99	0.871256	0.0114895	0.114524	0.00150903	0.00122163	No
smoking_initiation	18	72035282	73035282	cg10497391	71839713	-	-	71340399	72339175	2247	628	0.368978	0.00644795	0.612647	0.0107049	0.00122163	No
smoking_initiation	1	153706358	155533918	cg06897334	155579657	MSTO1	TSS1500	155080090	156079306	681	331	0.92458	0.0087991	0.0647839	0.000615318	0.0012216	No
smoking_initiation	2	21567213	23082968	cg18756184	21619259	-	-	21119269	22113775	1583	544	0.837073	0.0114063	0.14828	0.00201929	0.00122158	No
smoking_initiation	6	157238258	158238258	cg15758463	158705505	-	-	158206364	159205475	3102	108	1.82e-07	1.39e-08	0.927712	0.0710661	0.00122157	Yes
smoking_initiation	6	158382320	159382320	cg15758463	158705505	-	-	158206364	159205475	3102	2547	1.82e-07	1.39e-08	0.927712	0.0710661	0.00122157	Yes
smoking_initiation	5	154339646	155339646	cg02376834	154134051	LARP1	TSS1500|Body	153634266	154631839	2212	793	0.749709	0.0126008	0.232561	0.00390756	0.00122155	No
smoking_initiation	12	49452394	50452394	cg04358741	49739537	-	-	49239922	50239459	1220	929	0.892269	0.016061	0.08885	0.0015981	0.00122154	No
smoking_initiation	7	1370794	2370794	cg10135817	2724929	AMZ1	5'UTR	2225215	3224631	2409	267	0.819194	0.0112072	0.166106	0.00227123	0.00122153	No
smoking_initiation	7	3003207	4003207	cg10135817	2724929	AMZ1	5'UTR	2225215	3224631	2409	794	0.819194	0.0112072	0.166106	0.00227123	0.00122153	No
smoking_initiation	15	73548768	74548768	cg22672067	74495637	STRA6	TSS200|TSS1500|5'UTR	73996066	74994517	1458	990	0.220943	0.00333654	0.762979	0.0115208	0.00122152	No
smoking_initiation	6	52395230	53395230	cg18818834	52226764	PAQR8	TSS200	51726885	52726478	2343	751	0.767733	0.0125153	0.215026	0.00350407	0.00122148	No
smoking_initiation	17	1495177	2495177	cg15089769	1373797	MYO1C	Body|ExonBnd	877653	1873647	1678	667	1.86e-12	2.13e-14	0.987506	0.0112725	0.00122148	Yes
smoking_initiation	12	49452394	50452394	cg24296900	49657537	TUBA1C	TSS1500	49157999	50156640	1174	800	0.893436	0.0152359	0.0885968	0.00150963	0.00122148	No
smoking_initiation	19	17960956	18960956	cg07214937	17927897	INSL3	Body	17427927	18427307	1731	888	0.818094	0.0102416	0.168337	0.00210617	0.00122142	No
smoking_initiation	5	86303812	89371745	cg17700308	89669600	-	-	89170204	90169163	1434	146	0.875677	0.0131134	0.108367	0.00162159	0.00122141	No
smoking_initiation	1	33295572	34295572	cg13995092	33246019	YARS	Body	32746881	33743532	1080	578	0.883397	0.0147989	0.0989265	0.00165602	0.00122141	No
smoking_initiation	15	63398709	64398709	cg16408537	62989935	TLN2	Body	62490166	63488248	2284	208	0.812181	0.0115699	0.172571	0.00245712	0.00122137	No
smoking_initiation	13	100046450	101712300	cg25774469	102205898	ITGBL1	Body|5'UTR	101705908	102705813	2518	18	0.0397842	0.000425618	0.948424	0.0101452	0.00122135	No
smoking_initiation	19	55379872	56379872	cg00751958	56459103	NLRP8	TSS200	55959717	56958749	2061	670	0.815407	0.0120829	0.168789	0.00249993	0.00122131	No
smoking_initiation	5	172788534	173788534	cg26184987	173293671	-	-	172794098	173793409	2661	2646	0.799672	0.027094	0.166377	0.00563585	0.00122129	No
smoking_initiation	9	137489785	138489785	cg03717616	138821422	-	-	138321681	139321087	1536	246	0.835174	0.0112195	0.150366	0.00201875	0.00122128	No
smoking_initiation	1	179283167	180283167	cg13724466	178855145	RALGPS2	Body	178355821	179355143	1979	292	0.832686	0.0137313	0.149891	0.00247055	0.00122127	No
smoking_initiation	4	67517710	68517710	cg13430719	68566813	UBA6|UBA6-AS1	TSS200|1stExon	68067034	69063320	2525	1215	0.771844	0.0126987	0.210769	0.00346645	0.00122124	No
smoking_initiation	10	114878364	115878364	cg23220343	116045930	VWA2	Body	115546069	116545863	1933	662	0.817534	0.0126808	0.16599	0.00257347	0.00122118	No
smoking_initiation	17	1495177	2495177	cg08532659	1360426	CRK	TSS1500	877653	1860085	1624	613	0.480755	0.00536803	0.506996	0.00565981	0.00122115	No
smoking_initiation	10	13033053	14033053	cg11932447	14424035	-	-	13924651	14920685	2980	321	1.81e-70	2.48e-72	0.985297	0.0134817	0.00122114	Yes
smoking_initiation	19	3974725	4974725	cg26837739	3885668	MIR1268A|ATCAY	Body|5'UTR	3387444	4385659	1198	467	0.879085	0.00952206	0.108992	0.00117936	0.00122113	No
smoking_initiation	9	86207289	87207289	cg05470361	85948320	FRMD3	TSS1500|Body	85448353	86448278	2380	616	0.670735	0.0102966	0.312945	0.00480286	0.00122111	No
smoking_initiation	1	41276623	42276623	cg02597636	41096201	RIMS3	Body	40597100	41595885	2297	814	0.750716	0.0113006	0.233253	0.00350996	0.00122107	No
smoking_initiation	5	86303812	89371745	cg07586900	89770490	POLR3G|MBLAC2	TSS200|1stExon|5'UTR	89272986	90270313	1600	65	0.86938	0.0140206	0.113548	0.00182999	0.00122107	No
smoking_initiation	12	49452394	50452394	cg05979320	49629187	-	-	49129449	50127070	1173	748	0.904151	0.0147539	0.078593	0.00128126	0.00122103	No
smoking_initiation	17	49693197	50693197	cg09098720	49412842	-	-	48913024	49912802	2032	472	0.758653	0.0109781	0.225881	0.00326738	0.00122099	No
smoking_initiation	16	220986	1220986	cg01503184	1365052	UBE2I	Body	870616	1864949	1885	559	0.826964	0.0120538	0.157467	0.00229402	0.00122095	No
smoking_initiation	10	102686838	105665256	cg04457792	102473207	-	-	101973388	102971520	1844	538	0.750386	0.0103679	0.234783	0.00324271	0.00122095	No
smoking_initiation	16	9673748	10673748	cg16428080	10991643	CIITA	Body	10491981	11490625	2577	397	0.80173	0.0130108	0.181101	0.00293775	0.00122094	No
smoking_initiation	16	220986	1220986	cg08949164	1383433	BAIAP3	TSS1500	883639	1883378	2017	515	0.819373	0.012455	0.164453	0.00249857	0.00122092	No
smoking_initiation	15	73548768	74548768	cg03355185	74287429	STOML1|PML	TSS1500|Body	73788371	74787167	1544	1227	0.839914	0.0139527	0.142546	0.00236676	0.00122089	No
smoking_initiation	6	158382320	159382320	cg16349616	159195472	EZR	Body	158695579	159695093	3008	2133	6.04e-08	4.06e-09	0.935868	0.0629108	0.00122088	Yes
smoking_initiation	16	9673748	10673748	cg08125682	11038455	CLEC16A	1stExon|5'UTR	10538920	11537916	2625	279	0.804325	0.01327	0.178245	0.00293951	0.00122087	No
smoking_initiation	19	55379872	56379872	cg27537628	56159288	CCDC106	1stExon|5'UTR	55666676	56657388	1967	1101	0.819107	0.0121097	0.165122	0.00243996	0.00122085	No
smoking_initiation	14	99193843	100193843	cg10381121	100396555	EML1	Body	99898406	100896488	1610	445	0.82275	0.0102216	0.163774	0.00203345	0.00122085	No
smoking_initiation	22	45942288	46942288	cg15002796	46043959	-	-	45544346	46543485	1470	597	0.865628	0.0137726	0.11751	0.00186843	0.0012208	No
smoking_initiation	7	87942568	88942568	cg03945408	87860805	-	-	87361543	88360276	1543	858	0.802865	0.00984229	0.18382	0.00225223	0.00122076	No
smoking_initiation	1	179283167	180283167	cg15130589	180555760	-	-	180057932	181054522	1997	534	0.846012	0.0161026	0.134113	0.00255142	0.00122075	No
smoking_initiation	6	157238258	158238258	cg25376310	158018910	ZDHHC14	Body	157632270	158518639	1675	847	0.848353	0.0143773	0.133783	0.00226604	0.00122073	No
smoking_initiation	6	158382320	159382320	cg25376310	158018910	ZDHHC14	Body	157632270	158518639	1675	381	0.848353	0.0143773	0.133783	0.00226604	0.00122073	No
smoking_initiation	12	132880790	133880790	cg17390646	132872395	GALNT9	Body	132375771	133372163	1385	959	0.876146	0.0123895	0.108708	0.00153601	0.00122066	No
smoking_initiation	17	1495177	2495177	cg11798727	1219476	-	-	720692	1719375	1780	334	0.000284284	4.4e-06	0.983277	0.0152138	0.00122064	No
smoking_initiation	19	3974725	4974725	cg20424398	4182802	SIRT6|ANKRD24	TSS1500	3683364	4682323	1339	987	0.871886	0.0104098	0.115111	0.00137313	0.00122061	No
smoking_initiation	5	157207571	158207571	cg18243757	156887102	NIPAL4	1stExon|5'UTR	156387137	157387092	2984	605	0.00928711	0.000131898	0.975507	0.0138532	0.00122056	No
smoking_initiation	12	120583279	121583279	cg10871304	122018574	KDM2B	TSS1500|Body	121519098	122516897	1827	185	0.829044	0.0116461	0.155901	0.00218881	0.00122053	No
smoking_initiation	2	102926177	105131814	cg15910662	105460108	-	-	104961366	105960047	1757	192	0.811864	0.0140552	0.16992	0.00294049	0.00122049	No
smoking_initiation	8	59314666	60314666	cg10391228	59222640	-	-	58723326	59722405	2427	859	1.2e-45	2.57e-47	0.977945	0.0208345	0.00122045	Yes
smoking_initiation	22	37897797	38897797	cg15882605	37562418	-	-	37062448	38061520	1848	264	0.818513	0.0102721	0.167889	0.00210573	0.00122044	No
smoking_initiation	1	65969643	66969643	cg21683284	65774857	DNAJC6	Body	65274969	66273290	2234	975	1.62e-14	9.73e-15	0.624059	0.374721	0.00122043	Yes
smoking_initiation	5	42690647	43690647	cg15116821	43769912	-	-	43271021	44269391	1778	765	0.846738	0.0143618	0.135385	0.0022951	0.00122039	No
smoking_initiation	12	49452394	50452394	cg01981181	49500773	LMBR1L	Body	49001143	49995404	1317	658	0.65639	0.00942655	0.328251	0.00471286	0.00122038	No
smoking_initiation	17	1495177	2495177	cg23945265	1174860	-	-	675201	1674687	1727	186	0.823674	0.0124348	0.160253	0.00241809	0.00122032	No
smoking_initiation	12	49452394	50452394	cg01000282	50199896	NCKAP5L	5'UTR	49700674	50699495	1268	940	0.854506	0.0144321	0.127686	0.00215533	0.00122029	No
smoking_initiation	16	9673748	10673748	cg01105356	11016097	CIITA	Body	10516554	11516089	2621	337	0.76548	0.0125662	0.217169	0.00356384	0.00122027	No
smoking_initiation	10	125180419	126180419	cg16214693	126278299	LHPP	Body	125780460	126778248	2039	604	0.836761	0.0185552	0.140352	0.00311109	0.00122027	No
smoking_initiation	21	40088819	41088819	cg09397888	39859894	ERG	Body|5'UTR	39359907	40359267	2369	823	0.80271	0.013457	0.179603	0.00300974	0.00122026	No
smoking_initiation	18	77074374	78074374	cg02978168	76695123	-	-	76195151	77194097	2769	340	0.295711	0.00464437	0.687626	0.0107985	0.00122025	No
smoking_initiation	17	49693197	50693197	cg05207834	49199381	SPAG9	TSS1500	48700420	49698441	1918	6	0.729248	0.0102398	0.255703	0.00358925	0.00122024	No
smoking_initiation	10	125180419	126180419	cg15752343	124904190	-	-	124405107	125403998	2314	771	0.803513	0.0126543	0.179782	0.00283012	0.00122023	No
smoking_initiation	3	131445722	132445722	cg24553216	132878897	TMEM108	5'UTR	132379065	133378608	2516	59	0.733994	0.011109	0.249896	0.00378094	0.00122022	No
smoking_initiation	19	17960956	18960956	cg22796849	17530340	MVB12A	TSS1500|5'UTR	17030593	18026794	1788	118	0.774361	0.00778837	0.214475	0.00215593	0.00122014	No
smoking_initiation	22	45942288	46942288	cg22413388	46367617	WNT7B	Body	45867783	46866461	1320	1075	0.869155	0.015471	0.112159	0.0019952	0.00122014	No
smoking_initiation	2	102926177	105131814	cg13649496	105477118	-	-	104977350	105976750	1797	179	0.837139	0.016722	0.142082	0.00283689	0.0012201	No
smoking_initiation	19	55379872	56379872	cg11312284	56615913	ZNF787	5'UTR	56116915	57115863	2309	453	0.797265	0.0126777	0.185883	0.00295459	0.00122009	No
smoking_initiation	11	63633552	64633552	cg14198420	64851318	ZFPL1|CDCA5	TSS1500|Body	64351721	65351074	940	195	0.910431	0.0157845	0.0713286	0.00123543	0.00122007	No
smoking_initiation	11	65061468	66061468	cg14198420	64851318	ZFPL1|CDCA5	TSS1500|Body	64351721	65351074	940	250	0.910431	0.0157845	0.0713286	0.00123543	0.00122007	No
smoking_initiation	6	41401763	42401763	cg09887329	41150722	-	-	40651632	41650430	2177	360	0.706825	0.0081964	0.280507	0.00325157	0.00122006	No
smoking_initiation	8	26925349	27925349	cg10627155	28244044	ZNF395	TSS200	27744050	28741584	1748	478	0.858941	0.0146517	0.123089	0.00209841	0.00122004	No
smoking_initiation	21	40088819	41088819	cg03505103	39863771	ERG	Body|5'UTR	39363790	40363690	2372	847	0.785177	0.0131662	0.197132	0.00330438	0.00122004	No
smoking_initiation	19	50629745	51629745	cg24461518	50925490	SPIB	Body|5'UTR	50425851	51425469	1627	1306	0.183406	0.00161119	0.806677	0.00708528	0.00122003	No
smoking_initiation	19	50629745	51629745	cg22898362	51506358	KLK9|KLK8	TSS1500|3'UTR	51007149	52006351	1910	1207	0.0793586	0.000600242	0.911925	0.00689627	0.00122002	No
smoking_initiation	18	24753297	25753297	cg06090660	25757555	CDH2	TSS200	25260023	26257522	2124	874	0.773189	0.0101321	0.212673	0.00278571	0.00121999	No
smoking_initiation	4	67517710	68517710	cg18006179	68622740	GNRHR	TSS1500	68122775	69120585	2500	1095	0.810307	0.0132691	0.172382	0.00282161	0.00121997	No
smoking_initiation	9	137489785	138489785	cg03833760	138452701	PAEP	TSS1500	137952740	138952617	1968	1134	0.831962	0.0148462	0.149309	0.00266317	0.00121997	No
smoking_initiation	5	154339646	155339646	cg09178678	153853798	-	-	153353951	154353012	2068	30	0.85322	0.0169231	0.126137	0.00250062	0.00121988	No
smoking_initiation	9	133834588	135407263	cg12100941	135545554	GTF3C4|DDX31	TSS200|1stExon	135045754	136045486	1919	737	0.833148	0.0142886	0.148793	0.00255058	0.00121987	No
smoking_initiation	20	53962393	54962393	cg09662034	55206467	TFAP2C	Body	54706797	55706198	2160	505	0.111268	0.00104857	0.878189	0.00827462	0.00121984	No
smoking_initiation	15	73548768	74548768	cg04920649	74421635	LOC283731|ISLR2	TSS200|TSS1500	73921996	74920655	1560	1116	0.856703	0.0137791	0.126269	0.00202967	0.0012198	No
smoking_initiation	8	26925349	27925349	cg26342834	27252702	PTK2B	5'UTR	26752795	27752630	3125	2241	4.79e-09	0.0185042	2.54e-07	0.980276	0.00121977	No
smoking_initiation	1	38257237	39257237	cg07621747	38273765	C1orf122|YRDC	1stExon|5'UTR	37773863	38773751	1738	835	0.845187	0.0147255	0.136491	0.00237683	0.00121977	No
smoking_initiation	6	52395230	53395230	cg18225895	52149972	MCM3	TSS1500	51650044	52649246	2653	679	0.779426	0.012516	0.20357	0.00326771	0.00121974	No
smoking_initiation	17	7303118	8303118	cg24092340	8770908	PIK3R6	1stExon|5'UTR	8271050	9270701	1879	65	0.801535	0.0110382	0.183679	0.00252828	0.00121973	No
smoking_initiation	14	98097552	99097552	cg24674368	97879637	-	-	97379947	98379612	2042	649	0.814271	0.0126187	0.169269	0.00262193	0.00121973	No
smoking_initiation	2	144900317	146640132	cg15368486	144706511	GTDC1|LOC101928386	Body|3'UTR	144207136	145206066	1177	116	0.880802	0.0129323	0.103527	0.00151882	0.00121973	No
smoking_initiation	4	14958598	15958598	cg00754834	14843735	LINC00504	Body	14344624	15342651	2729	878	0.785345	0.0120785	0.198308	0.00304872	0.00121971	No
smoking_initiation	22	37897797	38897797	cg26679348	37500722	TMPRSS6	TSS1500	37001495	38000468	1851	182	0.84179	0.0121085	0.142828	0.00205326	0.00121961	No
smoking_initiation	15	35899479	36899479	cg13342684	37324866	MEIS2	Body	36825250	37824847	2336	270	0.787119	0.00988958	0.199269	0.00250246	0.00121959	No
smoking_initiation	18	31196075	32196075	cg03502293	32687608	MAPRE2	Body	32187799	33187340	1751	17	0.860051	0.0143754	0.122311	0.00204316	0.00121955	No
smoking_initiation	17	7303118	8303118	cg07796220	8702369	MFSD6L	1stExon	8202455	9202348	1962	294	0.849434	0.0116032	0.135888	0.00185501	0.00121952	No
smoking_initiation	20	41515801	42515801	cg14281596	42073461	-	-	41573764	42573203	1854	1711	1.64e-45	1.01e-46	0.941116	0.0576647	0.00121949	Yes
smoking_initiation	16	50445156	51445156	cg06350325	51603114	-	-	51103342	52102937	1970	682	0.833271	0.0103532	0.153254	0.00190292	0.00121947	No
smoking_initiation	19	55379872	56379872	cg25730098	56346628	NLRP4|NLRP11	TSS1500|5'UTR	55846805	56846097	1972	788	0.816093	0.0114712	0.168844	0.00237211	0.00121944	No
smoking_initiation	18	53161743	54161743	cg24727089	54259794	-	-	53760080	54759475	1582	674	0.845628	0.0137599	0.137162	0.00223065	0.00121941	No
smoking_initiation	16	89108702	90108702	cg00996377	89689757	DPEP1	5'UTR	90000044	90174092	329	244	0.857786	0.00834554	0.131372	0.00127692	0.00121941	No
smoking_initiation	5	86303812	89371745	cg04194932	89705005	CETN3|LOC731157	TSS1500|Body	89205334	90204765	1438	110	0.873266	0.0134505	0.110366	0.00169869	0.00121939	No
smoking_initiation	18	5372472	6372472	cg00341504	6833342	ARHGAP28	TSS1500	6333867	7327321	2027	79	0.827407	0.0123864	0.156643	0.00234375	0.00121938	No
smoking_initiation	22	45942288	46942288	cg05836817	46021315	-	-	45521478	46520955	1514	582	0.843937	0.0135253	0.13909	0.0022279	0.00121937	No
smoking_initiation	12	132880790	133880790	cg00360256	133065724	FBRSL1	TSS1500	132568030	133531127	1715	1439	3.69e-05	1.67e-06	0.955416	0.0433257	0.00121936	Yes
smoking_initiation	5	133365452	134365452	cg07344492	132947192	FSTL4	5'UTR	132452541	133447061	2207	197	0.807672	0.0119126	0.176592	0.00260339	0.00121935	No
smoking_initiation	18	5372472	6372472	cg04871771	6015602	L3MBTL4	Body	5516106	6515527	1978	1634	0.8212	0.0125771	0.162515	0.00248778	0.00121935	No
smoking_initiation	10	125180419	126180419	cg16002908	125539687	CPXM2	Body	125039740	126038520	2240	1895	0.827453	0.0142714	0.154395	0.00266169	0.00121933	No
smoking_initiation	1	41276623	42276623	cg15123035	40943211	ZNF642	TSS200	40450856	41442786	2309	419	0.801775	0.0118646	0.182443	0.00269855	0.00121929	No
smoking_initiation	8	52069449	53069449	cg10750742	53315093	ST18	5'UTR	52815242	53814718	1801	514	0.815657	0.0125363	0.168006	0.00258097	0.00121925	No
smoking_initiation	22	45942288	46942288	cg21621464	47312432	TBC1D22A-AS1|TBC1D22A	TSS1500|Body	46812732	47811675	2764	316	0.791566	0.0124355	0.191767	0.00301146	0.00121923	No
smoking_initiation	17	77290135	78290135	cg27300494	77093531	HRNBP3	Body	76593824	77542553	1821	574	0.846215	0.0152998	0.134829	0.00243654	0.00121921	No
smoking_initiation	11	65061468	66061468	cg02349785	65778967	CST6	TSS1500	65283798	66277969	1397	1169	7.62e-05	4.69e-06	0.940803	0.0578965	0.00121919	Yes
smoking_initiation	17	1495177	2495177	cg26408390	1402369	INPP5K	Body	902598	1901003	1684	697	0.842808	0.0096138	0.14471	0.00164947	0.00121919	No
smoking_initiation	6	157238258	158238258	cg13301813	157936992	ZDHHC14	Body	157437193	158436801	1469	886	0.880359	0.0146051	0.102124	0.001693	0.00121919	No
smoking_initiation	6	158382320	159382320	cg13301813	157936992	ZDHHC14	Body	157437193	158436801	1469	136	0.880359	0.0146051	0.102124	0.001693	0.00121919	No
smoking_initiation	20	41515801	42515801	cg09965171	42644824	TOX2	Body	42145420	43144458	1966	635	0.83407	0.0159745	0.145942	0.00279393	0.00121912	No
smoking_initiation	10	102686838	105665256	cg07641791	105658210	OBFC1	Body	105161778	106155813	1642	880	0.860153	0.0132714	0.123453	0.00190355	0.0012191	No
smoking_initiation	10	105960460	107607903	cg07641791	105658210	OBFC1	Body	105161778	106155813	1642	264	0.860153	0.0132714	0.123453	0.00190355	0.0012191	No
smoking_initiation	19	55379872	56379872	cg06161930	56633191	ZNF787	TSS1500	56134038	57132456	2354	439	0.813784	0.0131645	0.169098	0.00273427	0.00121905	No
smoking_initiation	19	55379872	56379872	cg15304800	56348383	NLRP4|NLRP11	TSS1500|5'UTR	55849114	56848370	1974	785	0.790162	0.0114369	0.19437	0.00281212	0.00121904	No
smoking_initiation	2	58789218	61026618	cg07998323	61296459	KIAA1841	5'UTR	60797896	61796047	1689	478	0.849775	0.0130065	0.13395	0.002049	0.00121904	No
smoking_initiation	22	45942288	46942288	cg18049984	47278063	TBC1D22A	Body	46778464	47777421	2726	387	0.652642	0.010347	0.330553	0.00523936	0.00121899	No
smoking_initiation	6	97199925	99136905	cg02439483	97097496	-	-	96598066	97597454	2327	1019	0.823214	0.0136502	0.159277	0.00263984	0.00121897	No
smoking_initiation	16	69076894	70607394	cg03693392	69346185	VPS4A	Body	68847576	69846109	1529	1161	0.00085988	0.0133264	0.0596799	0.924915	0.00121893	No
smoking_initiation	1	33295572	34295572	cg05639679	33219593	KIAA1522	Body	32721767	33717613	1059	542	0.905332	0.0150122	0.0771587	0.00127822	0.00121893	No
smoking_initiation	22	45942288	46942288	cg07753717	46636223	PPARA	3'UTR	46136559	47134368	1666	1019	0.847056	0.015869	0.133359	0.00249716	0.00121891	No
smoking_initiation	3	1865026	2865026	cg25308597	3151679	IL5RA	1stExon|5'UTR	2651995	3651077	2972	680	0.769989	0.0140872	0.210849	0.00385634	0.00121889	No
smoking_initiation	9	133834588	135407263	cg25785128	135761815	C9orf9	Body	135265362	136261319	2239	302	0.824704	0.0143048	0.157049	0.00272285	0.00121888	No
smoking_initiation	11	32456492	33456492	cg13508741	32012497	-	-	31512645	32512428	1657	143	0.844154	0.0126526	0.139879	0.00209535	0.00121888	No
smoking_initiation	5	154339646	155339646	cg22446998	155701819	-	-	155201843	156201738	2070	340	0.772534	0.0115559	0.211528	0.00316292	0.00121881	No
smoking_initiation	14	99193843	100193843	cg08399622	100622098	DEGS2	Body	100123087	101121371	1492	136	0.851721	0.0130844	0.13195	0.00202583	0.00121876	No
smoking_initiation	1	17936657	18936657	cg11347165	17631644	-	-	17193709	18131463	2003	328	3.2e-05	2.41e-07	0.991296	0.00745293	0.00121869	Yes
smoking_initiation	22	42198430	43198430	cg25006361	43424635	-	-	42924732	43924165	2583	831	0.771961	0.012625	0.21075	0.00344547	0.0012186	No
smoking_initiation	18	77074374	78074374	cg00852603	76725495	-	-	76225551	77225154	2741	437	0.732619	0.01182	0.250305	0.00403719	0.00121857	No
smoking_initiation	2	43750149	45659091	cg15865511	43252424	-	-	42752691	43752407	2353	5	0.305629	0.00230978	0.685662	0.00518064	0.00121856	No
smoking_initiation	7	87942568	88942568	cg17109514	87905392	-	-	87408346	88400547	1571	928	0.856059	0.0108211	0.130256	0.00164529	0.00121853	No
smoking_initiation	8	114874642	115874642	cg26449538	116235096	-	-	115735288	116733562	1779	380	4.11e-05	8.92e-07	0.977504	0.0212352	0.00121853	Yes
smoking_initiation	10	125180419	126180419	cg04721302	124904863	-	-	124405107	125404810	2315	772	0.797886	0.0125665	0.18541	0.00291895	0.00121851	No
smoking_initiation	17	15735462	16735462	cg15833634	17068185	MPRIP	Body	16570179	17567757	1921	108	0.815034	0.012361	0.168827	0.00255926	0.00121851	No
smoking_initiation	19	3974725	4974725	cg19764940	5141399	KDM4B	Body	4645998	5641224	1845	614	0.884077	0.0236846	0.0886466	0.00237365	0.00121849	No
smoking_initiation	19	3974725	4974725	cg19554454	3522972	FZR1	1stExon|5'UTR	3024077	4022663	1341	48	0.809366	0.00992042	0.177323	0.00217224	0.00121846	No
smoking_initiation	19	55379872	56379872	cg19091975	56152352	ZNF580	TSS200|TSS1500	55654376	56651323	1960	1105	0.838529	0.0123481	0.145759	0.00214523	0.00121845	No
smoking_initiation	22	45942288	46942288	cg16803515	46566529	PPARA	5'UTR	46068144	47066294	1555	1104	0.850851	0.0149965	0.130633	0.00230122	0.00121838	No
smoking_initiation	22	37897797	38897797	cg03171478	37572916	-	-	37073748	38072685	1849	294	0.676809	0.0082791	0.309904	0.0037897	0.00121836	No
smoking_initiation	17	37324339	38324339	cg01069466	36858826	-	-	36413664	37357034	1153	21	0.867389	0.0129907	0.116656	0.00174592	0.00121834	No
smoking_initiation	5	133365452	134365452	cg07368396	132945815	FSTL4	5'UTR	132452541	133445708	2204	194	0.770716	0.0113562	0.213564	0.00314557	0.00121832	No
smoking_initiation	22	45942288	46942288	cg16250178	46253485	-	-	45756081	46753179	1219	874	0.865316	0.0129471	0.118743	0.00177545	0.00121831	No
smoking_initiation	3	16351202	17351202	cg22230912	16331335	OXNAD1	Body	16673075	16830958	579	579	0.940918	0.00957049	0.0478082	0.00048506	0.00121829	No
smoking_initiation	17	77290135	78290135	cg17075913	78444608	NPTX1	3'UTR	77945537	78943118	2682	806	0.812239	0.0104937	0.173804	0.00224424	0.00121829	No
smoking_initiation	15	73548768	74548768	cg13101501	74265107	-	-	73766015	74764149	1533	1250	0.845836	0.0141467	0.136517	0.00228205	0.00121825	No
smoking_initiation	4	140386963	141386963	cg25186874	141540407	-	-	141046589	142039977	1974	453	0.815117	0.0184326	0.16158	0.00365266	0.00121824	No
smoking_initiation	15	77525464	78525464	cg19563839	78774775	IREB2	Body	78275120	79274691	2314	587	0.807179	0.0115734	0.177486	0.0025436	0.00121822	No
smoking_initiation	22	37897797	38897797	cg11263523	37505513	TMPRSS6	TSS200|5'UTR	37005579	38005058	1856	190	0.836302	0.0120456	0.148299	0.00213479	0.00121821	No
smoking_initiation	19	55379872	56379872	cg08024114	55865076	COX6B2	3'UTR	55367530	56364684	1830	1815	0.827822	0.0101318	0.158884	0.00194339	0.00121821	No
smoking_initiation	22	42198430	43198430	cg04304450	43525431	BIK	3'UTR	43025470	44024917	2690	685	2.26e-06	4.11e-08	0.980965	0.0178143	0.0012182	Yes
smoking_initiation	2	102926177	105131814	cg01613557	102616279	IL1R2	Body|5'UTR	102116830	103116276	2622	755	0.723114	0.0102856	0.261662	0.00372067	0.00121819	No
smoking_initiation	1	38257237	39257237	cg07201754	39491318	NDUFS5	TSS1500	38994022	39990780	1542	444	0.0619261	0.000571281	0.927727	0.00855724	0.00121817	No
smoking_initiation	15	77525464	78525464	cg21291873	78832830	PSMA4	1stExon|5'UTR	78332912	79332227	2245	413	0.829557	0.0116677	0.155373	0.00218409	0.00121817	No
smoking_initiation	19	55379872	56379872	cg18353597	56113869	ZNF524	Body	55614367	56613854	1936	1130	0.811826	0.0118039	0.172643	0.00250899	0.00121816	No
smoking_initiation	10	125180419	126180419	cg20784883	125087061	-	-	124588218	125584952	2386	1248	0.810029	0.0142629	0.171472	0.00301804	0.00121811	No
smoking_initiation	17	43621579	45293283	cg25560772	45057470	RPRML	TSS1500	44568241	45557025	1566	968	2.24e-05	2.48e-06	0.899136	0.0996207	0.00121811	Yes
smoking_initiation	1	153706358	155533918	cg13671142	155752329	GON4L	Body	155252833	156252291	749	112	0.794047	0.010824	0.191305	0.00260655	0.0012181	No
smoking_initiation	11	63633552	64633552	cg00509451	64811775	SAC3D1	Body	64311848	65311760	922	213	0.918562	0.0157386	0.0633964	0.00108501	0.0012181	No
smoking_initiation	11	65061468	66061468	cg00509451	64811775	SAC3D1	Body	64311848	65311760	922	214	0.918562	0.0157386	0.0633964	0.00108501	0.0012181	No
smoking_initiation	5	30342054	31342054	cg26342059	31742311	-	-	31243989	32240831	2089	181	1.48e-17	3.88e-19	0.973267	0.0255151	0.00121809	Yes
smoking_initiation	2	62408877	63916606	cg25028423	64147109	VPS54	Body|ExonBnd	63647600	64646134	1674	392	0.858271	0.0144167	0.124013	0.00208187	0.00121808	No
smoking_initiation	1	41276623	42276623	cg14498674	41707653	SCMH1	5'UTR	41208381	42207360	2104	1972	0.799679	0.01057	0.186075	0.00245829	0.00121806	No
smoking_initiation	6	52395230	53395230	cg13540639	52110447	IL17F	TSS1500	51610640	52609842	2812	621	0.772097	0.012549	0.210713	0.00342352	0.00121802	No
smoking_initiation	8	26925349	27925349	cg03746834	28196926	PNOC	Body	27698237	28696395	1944	708	0.784585	0.0136984	0.197059	0.00343931	0.001218	No
smoking_initiation	1	31695819	32695819	cg17255349	32845963	BSDC1	Body	32345980	33345517	819	204	0.898737	0.00638426	0.0930017	0.000659428	0.00121792	No
smoking_initiation	1	33295572	34295572	cg17255349	32845963	BSDC1	Body	32345980	33345517	819	67	0.898737	0.00638426	0.0930017	0.000659428	0.00121792	No
smoking_initiation	12	49452394	50452394	cg17838000	50031566	PRPF40B	Body	49536100	50529971	1281	1160	0.895857	0.0166897	0.0846599	0.00157598	0.00121787	No
smoking_initiation	2	172021827	173021827	cg10646057	171627012	ERICH2|LOC101926913	TSS200|Body	171128592	172126634	2111	211	0.830429	0.0141165	0.15166	0.00257686	0.00121787	No
smoking_initiation	2	62408877	63916606	cg19835049	64365411	PELI1	5'UTR	63865945	64864638	1743	110	0.792962	0.0100761	0.193289	0.00245489	0.00121786	No
smoking_initiation	18	42158643	43158643	cg01203902	43545025	KIAA1632	Body	43045125	44044922	2203	334	0.715715	0.00825179	0.271684	0.00313115	0.00121781	No
smoking_initiation	16	220986	1220986	cg10473367	1309550	-	-	810039	1809245	1683	635	0.712296	0.0109825	0.271322	0.00418216	0.00121778	No
smoking_initiation	20	41515801	42515801	cg02374388	42747369	JPH2	Body	42248622	43246549	1882	422	0.167242	0.00159929	0.822081	0.00786012	0.00121774	No
smoking_initiation	2	43750149	45659091	cg03647861	43696363	THADA	Body	43196676	44196195	2624	1354	0.758637	0.0104732	0.226546	0.00312631	0.00121772	No
smoking_initiation	16	220986	1220986	cg27352156	1416292	UNKL	Body	928673	1916103	2275	489	0.766758	0.0120514	0.21657	0.00340267	0.00121769	No
smoking_initiation	18	53161743	54161743	cg09130402	54306120	TXNL1	TSS1500	53807481	54805773	1569	561	0.854681	0.0138489	0.128177	0.00207571	0.00121765	No
smoking_initiation	2	200436399	201436399	cg19641384	201694128	-	-	201194279	202193463	1527	425	1.36e-11	2.26e-13	0.982481	0.0163015	0.0012176	Yes
smoking_initiation	2	102926177	105131814	cg18392357	102803624	IL1RL2	5'UTR	102304655	103302509	2574	1224	0.605194	0.00776683	0.380934	0.00488754	0.00121757	No
smoking_initiation	16	69076894	70607394	cg07128900	70714357	MTSS1L	Body	70224541	71214229	636	164	0.932813	0.0114854	0.0538223	0.00066148	0.00121755	No
smoking_initiation	1	209802043	210802043	cg04018749	209364090	-	-	208866200	209863769	1937	94	0.850355	0.0160261	0.129953	0.00244792	0.00121755	No
smoking_initiation	8	114874642	115874642	cg23282837	114449418	CSMD3	TSS200	113949723	114949096	2329	299	0.737156	0.0105786	0.247497	0.00355052	0.00121752	No
smoking_initiation	3	25225501	26225501	cg10332616	26663805	LRRC3B	TSS1500	26164669	27162870	2232	43	0.813056	0.0116788	0.171584	0.00246343	0.00121748	No
smoking_initiation	6	155931856	156931856	cg00807497	155764536	NOX3	Body|ExonBnd	155265655	156264279	2549	973	0.76797	0.0123476	0.21501	0.00345575	0.00121741	No
smoking_initiation	17	77290135	78290135	cg15547672	78768940	RPTOR	Body	78268999	79268934	2482	38	0.674913	0.0100057	0.309279	0.00458391	0.00121741	No
smoking_initiation	1	38257237	39257237	cg02680427	39249262	-	-	38749491	39748921	1742	952	0.00341441	8.69e-05	0.970585	0.024696	0.0012174	Yes
smoking_initiation	19	55379872	56379872	cg02758053	56165495	U2AF2	1stExon|5'UTR	55666676	56665054	1975	1101	0.831022	0.0123371	0.153151	0.0022724	0.0012174	No
smoking_initiation	20	41515801	42515801	cg21299623	42565200	TOX2	Body|5'UTR	42065382	43058697	2010	776	0.849703	0.0167573	0.129764	0.0025579	0.00121736	No
smoking_initiation	19	55379872	56379872	cg18258089	56632743	ZNF787	TSS200	56134038	57132456	2354	439	0.790225	0.0127834	0.192659	0.00311542	0.0012173	No
smoking_initiation	19	55379872	56379872	cg19648552	56200391	EPN1	Body	55700842	56698547	1982	1026	0.807604	0.0114589	0.177207	0.00251313	0.00121722	No
smoking_initiation	2	172021827	173021827	cg19555685	172783134	HAT1	Body	172283513	173280280	2202	1554	0.808549	0.0134391	0.173905	0.0028893	0.00121721	No
smoking_initiation	15	35899479	36899479	cg10223549	36995676	C15orf41	Body	36495838	37495230	2086	961	0.822462	0.0149087	0.15854	0.00287262	0.00121715	No
smoking_initiation	2	172021827	173021827	cg21756465	172543834	DYNC1I2	TSS200	172044316	173043822	2047	1997	0.837162	0.0139038	0.145305	0.00241206	0.00121709	No
smoking_initiation	10	63174885	64174885	cg09011742	64578739	EGR2	5'UTR	64079443	65078455	1795	107	0.774625	0.0100091	0.211419	0.00273058	0.00121709	No
smoking_initiation	6	158382320	159382320	cg13568659	159438801	-	-	158938903	159938494	2891	1338	0.758792	0.0111192	0.225567	0.00330421	0.00121707	No
smoking_initiation	7	110600585	111600585	cg12502325	111901177	ZNF277	Body	111401197	112400060	1858	235	0.699444	0.00774594	0.2884	0.00319265	0.00121705	No
smoking_initiation	19	55379872	56379872	cg11070349	56673191	-	-	56173512	57173098	2362	382	0.773317	0.0122209	0.209929	0.00331635	0.00121704	No
smoking_initiation	15	77525464	78525464	cg08933471	78774711	IREB2	Body	78274724	79274691	2315	588	0.798966	0.0114631	0.185691	0.00266297	0.00121695	No
smoking_initiation	9	127573097	128573097	cg12819393	127240449	-	-	126741408	127740438	1440	214	0.0359632	0.000287596	0.954897	0.00763504	0.00121694	No
smoking_initiation	11	27179916	29152996	cg06734985	26849501	-	-	26350123	27349495	3023	517	0.757501	0.0133775	0.223951	0.00395378	0.00121694	No
smoking_initiation	1	17936657	18936657	cg16809113	17675035	PADI4	Body	17193709	18175021	2080	405	0.585232	0.00459914	0.405765	0.00318755	0.00121693	No
smoking_initiation	5	169799916	170799916	cg05502170	171057575	-	-	170558245	171557490	1614	322	5.8e-10	3.75e-11	0.938056	0.060727	0.00121692	Yes
smoking_initiation	4	14958598	15958598	cg21371900	14870443	-	-	14370747	15370327	2675	912	0.722693	0.0111071	0.260974	0.0040097	0.00121689	No
smoking_initiation	2	202343875	203343875	cg25913016	202283965	TRAK2	Body	201785657	202783154	1628	879	0.521335	0.00330942	0.471149	0.00298963	0.00121688	No
smoking_initiation	17	7303118	8303118	cg06468695	8647944	CCDC42	1stExon|5'UTR	8148530	9147259	1987	412	0.809113	0.0123041	0.17471	0.00265559	0.00121687	No
smoking_initiation	7	114440159	115440159	cg13077160	114142961	FOXP2	Body	113643514	114642928	1150	191	0.894482	0.0140713	0.0888338	0.00139625	0.00121683	No
smoking_initiation	4	14958598	15958598	cg24819835	15780011	CD38	1stExon|5'UTR	15280221	16279688	2308	1533	0.00120373	6.72e-05	0.944772	0.0527403	0.00121683	No
smoking_initiation	7	77271983	78271983	cg00403457	77166947	PTPN12	TSS1500|1stExon	76678306	77666916	1983	715	0.806122	0.0120979	0.177895	0.00266854	0.00121681	No
smoking_initiation	1	153706358	155533918	cg05267543	155036802	EFNA4	Body	154537502	155536729	1059	1057	0.000938472	0.000115945	0.888019	0.10971	0.00121677	No
smoking_initiation	14	77029375	78029375	cg02557136	78283758	ADCK1	5'UTR	77784267	78783363	3083	529	8.23e-11	2.01e-12	0.975036	0.0237476	0.00121676	Yes
smoking_initiation	11	45893574	46893574	cg11823053	45606129	-	-	45107700	46105688	1539	168	0.0205361	0.00993906	0.652509	0.315799	0.00121674	No
smoking_initiation	20	41515801	42515801	cg18138498	42574175	TOX2	TSS1500|Body|5'UTR	42074254	43073366	1993	750	0.831722	0.0163692	0.147784	0.00290735	0.00121674	No
smoking_initiation	14	79063654	80602233	cg16379910	78636730	-	-	78137126	79136656	2734	126	0.737054	0.0146065	0.242322	0.00480097	0.00121672	No
smoking_initiation	4	67517710	68517710	cg19445598	68566438	UBA6|LOC550112	TSS1500|Body	68066612	69063320	2526	1216	0.809579	0.0133212	0.173037	0.00284601	0.00121672	No
smoking_initiation	19	55379872	56379872	cg03688603	56202464	EPN1	Body	55702910	56698547	1975	1019	0.829002	0.0117118	0.155869	0.00220084	0.0012167	No
smoking_initiation	12	49452394	50452394	cg09595479	49689212	PRPH	1stExon	49189322	50188434	1178	832	0.889839	0.0155299	0.091813	0.00160114	0.0012167	No
smoking_initiation	1	153706358	155533918	cg19360850	155654191	YY1AP1	Body|5'UTR	155155389	156153785	677	222	0.933274	0.0142741	0.0504643	0.000770619	0.00121667	No
smoking_initiation	4	14958598	15958598	cg23173777	14728536	LINC00504	Body	14229047	15228062	2752	633	0.784191	0.0131124	0.198167	0.00331231	0.00121664	No
smoking_initiation	2	100172408	101172408	cg10165847	101436427	NPAS2	TSS200	100936637	101936072	2527	744	0.746079	0.0120128	0.236879	0.00381282	0.00121664	No
smoking_initiation	14	79063654	80602233	cg02130953	78639767	-	-	78139988	79138732	2724	129	0.657663	0.0129365	0.321854	0.00632979	0.00121664	No
smoking_initiation	18	49467811	51363861	cg20747787	51613297	-	-	51113479	52058680	2966	853	0.791404	0.0148866	0.18894	0.00355282	0.00121659	No
smoking_initiation	5	157207571	158207571	cg01161877	158690922	UBLCP1	5'UTR	158191768	159190864	2035	28	0.703666	0.00817117	0.283654	0.00329265	0.00121657	No
smoking_initiation	8	52069449	53069449	cg14851640	53255647	ST18	5'UTR	52757093	53755161	1722	608	0.850715	0.0139362	0.131972	0.00216071	0.00121656	No
smoking_initiation	17	37324339	38324339	cg16621270	38453199	CDC6	Body	37954451	38952902	1321	712	0.862081	0.0108084	0.124337	0.00155766	0.00121645	No
smoking_initiation	16	9673748	10673748	cg05719831	11165205	CLEC16A	Body	10665359	11663753	2791	26	0.77508	0.0129961	0.207234	0.00347357	0.00121639	No
smoking_initiation	12	16248721	17248721	cg14754427	16135308	DERA	Body	15637400	16632860	1538	971	0.856168	0.0105697	0.130437	0.00160908	0.00121635	No
smoking_initiation	3	161261866	162261866	cg02848533	160822722	B3GALNT1	TSS200|5'UTR	160323722	161321896	1855	76	0.831289	0.0132677	0.151806	0.00242167	0.00121633	No
smoking_initiation	1	41276623	42276623	cg00960373	41488301	SLFNL1	TSS1500	40988393	41986874	2319	1641	0.794952	0.0111228	0.190051	0.00265793	0.00121626	No
smoking_initiation	19	55379872	56379872	cg13445251	56156542	ZNF581	3'UTR	55666676	56656316	1964	1101	0.811122	0.0119557	0.173155	0.00255104	0.00121621	No
smoking_initiation	15	35899479	36899479	cg17216258	35838205	DPH6-AS1|DPH6	TSS200|Body	35338251	36337386	1844	951	0.843556	0.0120535	0.141159	0.00201579	0.0012161	No
smoking_initiation	17	15735462	16735462	cg26436691	16884828	-	-	16384961	17384769	1840	404	0.839924	0.0124722	0.144247	0.00214073	0.0012161	No
smoking_initiation	2	102926177	105131814	cg00619126	105459775	-	-	104961366	105959752	1756	192	0.77533	0.0134215	0.20646	0.00357275	0.00121604	No
smoking_initiation	2	62408877	63916606	ch.2.62306258F	62452754	-	-	61953060	62950435	1870	1131	0.81837	0.0128019	0.165032	0.00258041	0.00121604	No
smoking_initiation	19	17960956	18960956	cg17942096	19301711	RFXANK|LOC729991|LOC729991-MEF2B	TSS1500|Body|5'UTR	18801813	19799892	1462	200	0.847949	0.010399	0.138736	0.0017002	0.00121604	No
smoking_initiation	2	124205	1124205	cg04839086	1305235	SNTG2	Body	805483	1804538	3777	1369	0.725801	0.0141583	0.253874	0.00495115	0.00121604	No
smoking_initiation	1	41276623	42276623	cg13173898	41469587	CTPS	Body	40970133	41969327	2356	1621	0.714143	0.00997351	0.270886	0.00378189	0.00121598	No
smoking_initiation	14	99193843	100193843	cg04385484	100587274	EVL	Body	100088427	101080248	1461	163	0.921797	0.0135148	0.0625563	0.000915942	0.00121592	No
smoking_initiation	17	1495177	2495177	cg09822811	1459159	PITPNA	Body	959515	1952079	1725	822	0.791548	0.0124006	0.191832	0.00300408	0.0012159	No
smoking_initiation	8	26925349	27925349	cg26534493	28060551	-	-	27560630	28557762	2229	1199	3.62e-27	6.74e-29	0.980513	0.0182714	0.00121588	Yes
smoking_initiation	6	155931856	156931856	cg10743291	155593746	TFB1M|CLDN20	Body|5'UTR	155093771	156090295	2043	286	0.811557	0.0116363	0.17311	0.00248087	0.00121586	No
smoking_initiation	17	1495177	2495177	cg02260576	2255949	SGSM2	Body	1756024	2754856	1597	1303	1.97e-11	1.25e-10	0.136014	0.86277	0.00121586	Yes
smoking_initiation	19	55379872	56379872	cg07239227	56090686	ZNF579	Body	55590808	56589546	1920	1157	0.834679	0.0120794	0.149859	0.00216753	0.00121586	No
smoking_initiation	11	111492273	113412811	cg22985451	112482747	-	-	111983680	112982535	2168	2168	7.03e-21	0.0274084	2.49e-19	0.971376	0.00121585	No
smoking_initiation	9	20176454	21176454	cg07837260	19788564	-	-	19289427	20288548	2324	418	0.799605	0.0128403	0.183396	0.0029438	0.00121578	No
smoking_initiation	1	58315243	59315243	cg12071240	58290352	DAB1	5'UTR	57790495	58790328	2175	1016	0.687526	0.00975105	0.297292	0.00421521	0.00121574	No
smoking_initiation	1	45996709	46996709	cg04429789	45516593	ZSWIM5	Body	45016934	46015751	1789	70	0.864189	0.0124444	0.120418	0.00173281	0.00121574	No
smoking_initiation	18	49467811	51363861	cg05766901	51795309	POLI	TSS1500	51295644	52295294	2464	203	2.69e-08	2.44e-10	0.989802	0.00898267	0.00121564	Yes
smoking_initiation	5	160518271	161518271	cg14088119	160365988	LOC285629	TSS1500	159866841	160865151	2410	885	0.815771	0.0139836	0.166183	0.00284742	0.00121564	No
smoking_initiation	22	42198430	43198430	cg18343506	43366212	PACSIN2	5'UTR	42866427	43866122	2568	936	0.725124	0.00999483	0.260082	0.00358365	0.00121561	No
smoking_initiation	1	31695819	32695819	cg03484551	33191573	-	-	32691617	33691529	1057	3	0.880999	0.0146142	0.101489	0.00168231	0.00121561	No
smoking_initiation	1	33295572	34295572	cg03484551	33191573	-	-	32691617	33691529	1057	506	0.880999	0.0146142	0.101489	0.00168231	0.00121561	No
smoking_initiation	6	52395230	53395230	cg21852634	52092001	-	-	51593425	52591026	2798	585	0.783689	0.0122314	0.199748	0.00311635	0.0012156	No
smoking_initiation	10	125180419	126180419	cg13279863	126150090	LHPP	TSS1500	125654919	126650065	1907	849	1.43e-41	3.55e-43	0.9745	0.0242844	0.00121559	Yes
smoking_initiation	7	110600585	111600585	cg18658864	112091000	IFRD1	TSS1500|Body|5'UTR	111591190	112589800	1787	10	0.781775	0.00751679	0.207499	0.00199389	0.00121554	No
smoking_initiation	19	55379872	56379872	cg22092652	56826186	-	-	56326197	57325083	2513	115	0.79172	0.0122376	0.191863	0.00296441	0.00121548	No
smoking_initiation	22	37897797	38897797	cg05052781	37609735	SSTR3	TSS1500	37110269	38109115	1870	378	0.836368	0.0125716	0.147627	0.0022178	0.00121547	No
smoking_initiation	17	1495177	2495177	cg14330293	1374051	MYO1C	Body	877653	1874013	1679	668	3.24e-05	3.7e-07	0.987476	0.0112754	0.00121546	Yes
smoking_initiation	12	49452394	50452394	cg11605222	50188853	NCKAP5L	Body	49691250	50688017	1287	970	0.886529	0.0151125	0.0955156	0.00162703	0.00121546	No
smoking_initiation	19	50629745	51629745	cg14307477	51330469	KLK15	Body	50832217	51829098	1768	1497	0.000164576	1.34e-06	0.990544	0.00807457	0.00121546	Yes
smoking_initiation	6	41401763	42401763	cg08709276	41020450	APOBEC2	TSS1500	40520472	41520417	2335	126	0.762874	0.008702	0.224647	0.00256131	0.00121545	No
smoking_initiation	18	40814171	41814171	cg20153597	41536922	-	-	41037796	42036375	2316	1870	0.804738	0.0133726	0.177722	0.00295206	0.00121544	No
smoking_initiation	18	53161743	54161743	cg00228017	53447841	-	-	52948943	53945198	1594	1371	5.03e-14	9.84e-15	0.835414	0.16337	0.00121538	Yes
smoking_initiation	3	175218927	176218927	cg09506255	175060294	NAALADL2	Body	174560915	175559562	2562	676	0.797248	0.0119346	0.186807	0.00279523	0.00121538	No
smoking_initiation	6	157238258	158238258	cg25578048	158018055	ZDHHC14	Body	157632270	158517451	1673	847	0.863242	0.0146262	0.118903	0.0020134	0.00121537	No
smoking_initiation	6	158382320	159382320	cg25578048	158018055	ZDHHC14	Body	157632270	158517451	1673	379	0.863242	0.0146262	0.118903	0.0020134	0.00121537	No
smoking_initiation	2	172021827	173021827	cg11266473	171674675	GAD1	5'UTR	171174698	172174263	2064	319	0.833035	0.0139988	0.149245	0.00250677	0.00121528	No
smoking_initiation	19	17960956	18960956	cg07379204	17839689	MAP1S	Body	17339947	18338709	1787	714	0.0416246	0.00051683	0.944912	0.0117312	0.00121525	No
smoking_initiation	2	124205	1124205	cg12346921	1165323	SNTG2	Body	666343	1664654	3836	1776	2.91e-10	8.02e-12	0.971946	0.0268387	0.00121523	Yes
smoking_initiation	19	3974725	4974725	cg02060850	4302489	TMIGD2	TSS200	3803489	4802438	1418	1193	0.767317	0.00953569	0.219209	0.00272297	0.00121521	No
smoking_initiation	1	17936657	18936657	cg13062888	18325742	-	-	17826612	18825384	2092	1989	0.024647	0.000924111	0.938044	0.0351696	0.0012152	No
smoking_initiation	18	5372472	6372472	cg10268414	5440481	EPB41L3	Body	4942909	5940165	2287	1210	0.798368	0.011786	0.185888	0.00274299	0.00121517	No
smoking_initiation	12	49452394	50452394	cg02246541	49731045	C1QL4	TSS200	49232761	50231025	1217	914	0.894546	0.0160623	0.0866228	0.00155416	0.00121516	No
smoking_initiation	19	55379872	56379872	cg01416521	56047632	SBK2	1stExon	55548037	56546766	1997	1356	0.808382	0.0112259	0.176724	0.00245293	0.00121515	No
smoking_initiation	19	55379872	56379872	cg01292613	56459108	NLRP8	TSS200	55959717	56959106	2062	670	0.771851	0.0114386	0.212349	0.00314574	0.00121515	No
smoking_initiation	18	5372472	6372472	cg17900076	5195574	LOC642597	Body	4695935	5694281	2350	664	0.283274	0.00276533	0.705856	0.00688938	0.00121515	No
smoking_initiation	7	1370794	2370794	cg20293888	2861750	GNA12	Body	2362186	3361620	2782	11	0.000523981	0.000635869	0.450694	0.546931	0.00121514	No
smoking_initiation	7	3003207	4003207	cg20293888	2861750	GNA12	Body	2362186	3361620	2782	1423	0.000523981	0.000635869	0.450694	0.546931	0.00121514	No
smoking_initiation	5	133365452	134365452	cg27607849	133389776	-	-	132889961	133889241	2182	953	4.56e-20	1.09e-21	0.975537	0.0232476	0.0012151	Yes
smoking_initiation	16	220986	1220986	cg07814974	1544179	TELO2	5'UTR	1044241	2043818	2380	160	0.510476	0.0056924	0.477295	0.00532118	0.00121506	No
smoking_initiation	14	99193843	100193843	cg05249479	100542584	EVL	Body	100042874	101042387	1507	227	0.838633	0.0123724	0.145632	0.00214731	0.00121503	No
smoking_initiation	10	13033053	14033053	cg15747045	14373423	FRMD4A	TSS1500	13874101	14872427	3082	466	0.689397	0.00961881	0.295646	0.00412378	0.001215	No
smoking_initiation	18	5372472	6372472	cg00402547	6835382	ARHGAP28	5'UTR	6335613	7334863	2024	71	0.79419	0.0118765	0.189881	0.00283831	0.00121496	No
smoking_initiation	5	106325618	107865642	cg01710708	105881313	-	-	105383180	106381270	2029	161	0.830652	0.0120644	0.153836	0.0022331	0.00121496	No
smoking_initiation	21	40088819	41088819	cg02790096	39852226	ERG	Body|5'UTR	39353242	40351828	2340	785	0.799981	0.0133762	0.18238	0.00304828	0.00121496	No
smoking_initiation	17	1495177	2495177	cg18121601	1462838	PITPNA	Body	963008	1962394	1715	824	0.834026	0.013023	0.149404	0.00233167	0.00121496	No
smoking_initiation	2	144900317	146640132	cg02205445	144648543	-	-	144149614	145147758	1288	61	0.869339	0.014802	0.112726	0.00191814	0.00121495	No
smoking_initiation	1	173604743	175385243	cg08818448	173239617	LOC100506023	Body	172740805	173738699	1516	98	0.875458	0.0133325	0.108346	0.0016488	0.00121492	No
smoking_initiation	1	173604743	175385243	cg12640930	175051172	TNN	Body	174552811	175550398	1960	1649	0.833837	0.0151637	0.14711	0.00267405	0.0012149	No
smoking_initiation	1	173604743	175385243	cg02394101	173236927	LOC100506023	Body	172737172	173736536	1516	96	4.94e-05	7.54e-07	0.983723	0.0150117	0.00121488	No
smoking_initiation	7	121454709	122454709	cg07452921	121036855	FAM3C	TSS1500	120540962	121536783	2162	169	0.764208	0.00880629	0.2232	0.00257082	0.00121488	No
smoking_initiation	2	172021827	173021827	cg20196537	171574548	-	-	171074919	172073919	2095	106	0.82148	0.014092	0.160462	0.00275141	0.00121487	No
smoking_initiation	19	55379872	56379872	cg21537637	55475879	NLRP2	TSS1500	54976265	55971224	1826	1192	0.454823	0.00423103	0.534758	0.00497341	0.00121487	No
smoking_initiation	19	55379872	56379872	cg20222691	56730494	-	-	56231144	57230402	2483	293	0.783003	0.0121579	0.200512	0.00311219	0.00121478	No
